## Supplementary File S1 for "Epidemiological dynamics of SARS-CoV-2 VOC Gamma in Rio de Janeiro, Brazil": P.1_113_skygrid.log.combined.txt (part 31 of 67)

state	joint	prior	likelihood	treeModel.rootHeight	age(root)	treeLength	skygrid.precision	skygrid.logPopSize1	skygrid.logPopSize2	skygrid.logPopSize3	skygrid.logPopSize4	skygrid.logPopSize5	skygrid.logPopSize6	skygrid.logPopSize7	skygrid.logPopSize8	skygrid.logPopSize9	skygrid.logPopSize10	skygrid.logPopSize11	skygrid.logPopSize12	skygrid.logPopSize13	skygrid.logPopSize14	skygrid.logPopSize15	skygrid.logPopSize16	skygrid.logPopSize17	skygrid.logPopSize18	skygrid.logPopSize19	skygrid.logPopSize20	skygrid.logPopSize21	skygrid.logPopSize22	skygrid.logPopSize23	skygrid.logPopSize24	skygrid.logPopSize25	skygrid.cutOff	kappa	frequencies1	frequencies2	frequencies3	frequencies4	alpha	pInv	default.clock.rate	location.clock.rate	default.meanRate	location.meanRate	location.rates.CentreWest.North	location.rates.CentreWest.Northeast	location.rates.CentreWest.RJ	location.rates.CentreWest.South	location.rates.CentreWest.Southeast	location.rates.North.Northeast	location.rates.North.RJ	location.rates.North.South	location.rates.North.Southeast	location.rates.Northeast.RJ	location.rates.Northeast.South	location.rates.Northeast.Southeast	location.rates.RJ.South	location.rates.RJ.Southeast	location.rates.South.Southeast	location.indicators.CentreWest.North	location.indicators.CentreWest.Northeast	location.indicators.CentreWest.RJ	location.indicators.CentreWest.South	location.indicators.CentreWest.Southeast	location.indicators.North.Northeast	location.indicators.North.RJ	location.indicators.North.South	location.indicators.North.Southeast	location.indicators.Northeast.RJ	location.indicators.Northeast.South	location.indicators.Northeast.Southeast	location.indicators.RJ.South	location.indicators.RJ.Southeast	location.indicators.South.Southeast	location.nonZeroRates	default.treeLikelihood	default.branchRates	location.branchRates	c_location.count[1]	skygrid
242330000	-56948.17148937878	-1503.3004646879915	-55444.87102469079	0.44570867660735847	2020.89401735079	53.974420177819276	0.9794976946280316	-0.3130124127087488	1.6144065574267095	2.1210848439023016	3.018686494767875	4.480677320918666	2.937703992707614	2.5843058980598674	2.0413200071597974	3.016460570881083	3.0303193180568964	2.8192524544891238	2.421968782224932	1.9997883190041992	0.9422212345967945	0.7261987639016152	2.5957827920301897	0.7357546438866269	0.9845450309119617	-0.7477457158073765	-1.0386730326973421	-2.859140006532072	-3.1875343255854536	-3.554830333765905	-3.018863440688321	-2.0865591692693535	0.468	5.73768884394504	0.29525980130910234	0.17911983613379778	0.19295614305831207	0.33266421949878566	1.5006307933034086	0.798065599244355	8.342703592854546E-4	0.7860051026252497	8.342703592854498E-4	0.7860051026252466	0.7817541617401941	0.059444183906702655	0.23694151927692392	1.421714377365614	2.683736290563556	0.7687687681010262	0.2894826857961639	0.46353959162787156	0.14658611532140914	1.20438960537659	0.6218847261184878	0.32242444207259024	1.2206490649249382	1.1084123133758028	1.0499729791368542	1.0	0.0	1.0	0.0	1.0	1.0	1.0	1.0	0.0	0.0	1.0	1.0	1.0	1.0	1.0	11.0	-55075.44337112209	0.0	0.0	82.0	-1438.6061427832185
242340000	-56954.80838270023	-1515.741489306843	-55439.066893393385	0.43253902950954837	2020.9071869978877	54.18072936067488	1.1225637791209835	1.2695183985860765	2.923000589199174	3.4686217416873433	3.7732774881646387	3.218286119364679	2.698957992526846	2.2151933629173075	2.4828998775681748	3.6329282176361577	3.3739773821245116	2.395950263760569	2.9141995876313436	1.6110724313624525	0.7809892410921518	1.2154301187884429	2.0982607758834373	0.6598278537075817	0.24946293708175127	-0.8030584656119405	-1.219793361931881	-2.6580340884932756	-3.108209725049038	-3.603573129527352	-2.658018182142988	-1.0715663564313944	0.468	5.197949781611502	0.2891231473831759	0.18108035291178	0.19303816286721176	0.33675833683783013	1.057441755726101	0.7843193913328614	8.240552577074475E-4	0.8463810022459118	8.240552577074483E-4	0.846381002245914	0.49055222743301136	0.46697448683859166	0.8540893442894454	0.45096209939390297	0.8492835526535144	1.4494716679858834	0.4243390627715051	0.4772702001820119	0.33247266859376795	0.2458814820375542	0.7172513661070115	0.4078650098381633	0.6907758281543528	1.32113537031832	1.4894051385821965	1.0	1.0	1.0	0.0	1.0	1.0	1.0	1.0	1.0	0.0	1.0	1.0	1.0	1.0	1.0	13.0	-55074.67765480642	0.0	0.0	80.0	-1445.4252391936313
242350000	-56914.02179599389	-1490.7796388837237	-55423.242157110166	0.43161438177307027	2020.9081116456243	54.595259147314046	0.8998903674017315	1.9623383756510877	2.980696681857385	2.6741250940015253	3.0014437939867684	3.2413845154087886	2.8351803808155065	2.9835246168581673	2.4657745096655583	4.0100705866070685	3.1807209252089415	2.6371049932506594	2.763001994758465	2.2523011990463364	0.8020839822236874	1.3271786023786998	1.882951523839	1.0673212681330928	0.23786238616000624	-0.7458803546472587	-1.301558135212174	-3.4178578545419316	-3.5435645050072275	-4.352088410447119	-4.1999606026098775	-3.8699359156641377	0.468	5.514779206341761	0.29425525218697723	0.17894228368684095	0.18982160805320486	0.33698085607297473	1.5269890881763577	0.808212301826122	8.645130372066076E-4	0.6729891822457936	8.64513037206608E-4	0.672989182245794	2.10801153190232	0.6038216262846321	0.10960970775801242	0.38517877372248627	3.3288769499170914	0.9910072333509535	0.6684871943592383	1.5061917240583478	3.0437213045953824	0.2276274269350801	0.627610092144134	0.7941280294249612	1.0608161688514215	2.611575198603407	1.8471394796768787	1.0	0.0	1.0	0.0	1.0	1.0	1.0	1.0	0.0	0.0	1.0	1.0	1.0	1.0	1.0	11.0	-55056.317711184194	0.0	0.0	81.0	-1424.406814561657
242360000	-56885.030224582646	-1463.8343584822333	-55421.19586610041	0.42670645592851314	2020.9130195714688	54.560702724219624	0.9540725064827154	1.1070272234212748	2.2625669726864115	3.0809171499079846	4.074235947595045	3.040673801393085	2.2366479034682545	2.287696016459176	2.923875305843594	3.3729836790731684	3.6670013903542036	2.2930205239997585	2.869229609609791	2.141951256797959	0.7425323026520935	1.1580657193254977	2.1104795576865816	1.4331856882363787	0.3807879100377973	-1.0360383092945837	-0.932978197314195	-3.250554308050014	-4.2126736872227415	-2.0387454437542054	-0.002124804039287831	0.3814228975747893	0.468	5.2298318177963745	0.2912145863288062	0.18010989825387058	0.19293711034984143	0.33573840506747943	0.7948118982037592	0.7766360760775357	8.75849163476975E-4	0.6656030346757846	8.758491634769755E-4	0.6656030346757856	1.398822185932168	0.927241600109884	0.3393936859478279	0.374801765702624	1.654526021183285	1.3496719831600332	0.3851553191157698	0.7812655204658535	0.06939975052316658	0.30818584014028605	0.1805304947450853	0.6769099000071305	0.2868094867671817	1.7165967301027278	1.5374127879973167	1.0	0.0	1.0	0.0	1.0	1.0	1.0	1.0	1.0	0.0	1.0	1.0	1.0	1.0	1.0	12.0	-55041.46380065789	0.0	0.0	80.0	-1404.9897049046149
242370000	-56891.793616870935	-1465.3239858150787	-55426.46963105586	0.4279295795093382	2020.911796447888	53.813689441208794	0.6888347078965942	2.611284806679304	2.9716968753153177	2.4686611868785295	3.501728735384627	3.201015757496288	2.359276680686033	2.2483635871901333	2.241303287358962	3.130078939143614	3.282214983698606	2.623926447349369	3.09595725520561	2.3797893367876792	0.7599747902172722	0.9547867195625934	1.9306645011394163	0.9296583957204806	0.1362683287702255	-1.231926990481826	-0.7665814859028804	-3.2196228608491158	-4.054851472661472	-6.708677467800019	-5.516525451716532	-5.72002805307268	0.468	5.23864598131069	0.2912889352564597	0.1791858822689058	0.1897812181231326	0.33974396435149956	0.8975403078425995	0.7442518997086736	8.669607028400467E-4	0.8446082167266017	8.669607028400469E-4	0.844608216726602	1.3077606323838973	0.10330641678413666	1.0212164730873172	0.1232518634582327	3.236442878629974	1.22788427637856	0.5106458982521789	1.2580970350428466	0.502644974187974	1.056079900992623	0.4373199902636244	0.6955746818251017	0.41795590213262196	3.3789993111402445	1.8387778062412565	1.0	1.0	1.0	0.0	1.0	1.0	0.0	1.0	1.0	1.0	1.0	1.0	1.0	1.0	1.0	13.0	-55058.69326661341	0.0	0.0	86.0	-1389.7602760429772
242380000	-56886.64960289631	-1464.2648852993846	-55422.38471759692	0.42691656880843853	2020.912809458589	54.061869854593134	0.44357160704643206	5.884700518042146	4.050344394745779	2.363025763570973	3.3526899004254287	3.3088547484681134	3.021219455446899	2.5510852372340893	2.3184612643605838	3.5807341046332324	4.116857051120364	2.581587606663551	2.572755663566031	1.967113644433153	0.5862156245626116	1.117439621212308	1.9576827749696217	1.1938932097046635	0.5283603973524779	-1.030062958134087	-1.1543964363936068	-3.7196346993189606	-5.2943962483851434	-4.704656381059753	-4.582849895933356	-5.472271628336086	0.468	5.586575160811221	0.2950963812900344	0.17670587349989908	0.19366730535952925	0.334530439850535	1.0060298576652966	0.7620550657990522	9.17908238289632E-4	0.6620669965224023	9.179082382896307E-4	0.6620669965224029	1.626726476804893	0.03390731742556839	1.0363055568174289	0.4220370258259667	3.2969179916611187	1.3898052000538728	0.220050599872779	1.1697957050638186	0.3830662753281756	1.551709988849832	0.8672737391132542	1.0464814650494816	2.040610039486699	2.0920532971005894	1.5440257355110114	1.0	1.0	1.0	0.0	1.0	1.0	1.0	1.0	0.0	1.0	1.0	1.0	1.0	1.0	1.0	13.0	-55057.292346026465	0.0	0.0	80.0	-1397.0096671654205
242390000	-56926.32735968941	-1488.1998671134138	-55438.12749257599	0.43409225946873786	2020.9056337679285	53.658955329908856	2.052867771470704	1.8455046276762619	2.123520978863251	2.0219038955546997	3.008018099889479	3.3033145668218045	3.7283551853927603	2.750211578035228	2.1730041562777918	3.309106192121585	3.5551094751310615	2.5584425409849447	2.499635723222922	1.7508870026376895	0.893703636339867	1.0753777540423286	1.9006084271619657	1.3571893371646568	0.06197153870881583	-1.1840969611348675	-1.3717335509375692	-2.566207065909146	-3.469581339612419	-3.4298926704501227	-2.9717159409676515	-3.7872957661104607	0.468	4.9947955509625	0.2928070593003863	0.17881988520795805	0.18921616712011358	0.33915688837153984	1.414118935657569	0.7792418879067298	8.519159662637867E-4	0.6524759333009982	8.519159662637887E-4	0.652475933301	2.4815416320297112	0.21133822047520942	0.6212052284037974	0.9462144529216281	4.322679557118743	0.45962098332706636	0.7095580371202669	0.8225365828478106	0.14571912839659304	1.0380816538365645	1.3457453335041747	0.7633355204093374	1.6288719843722843	1.8905842362138638	0.756366944975545	1.0	1.0	0.0	0.0	1.0	1.0	1.0	1.0	0.0	1.0	1.0	1.0	1.0	1.0	1.0	12.0	-55069.20597991018	0.0	0.0	76.0	-1422.5641200273217
242400000	-56956.95469265332	-1504.1648259867466	-55452.78986666658	0.4421119041737155	2020.8976141232235	53.53752498317836	0.7503562740946242	1.1644386891178056	2.272511929955357	2.7856764493801816	2.4068129036280825	2.5659991187324156	3.6412132008023237	2.4810050641437207	2.6062374988246666	2.9540526904984716	3.238773907608891	2.296487735322127	2.883221914684586	1.7582001184745852	0.9440213530954803	0.9384102041815118	1.5251092372250792	1.602833860257064	0.11071719780900512	-0.7579464186037371	-1.3781208015859687	-2.844391990371347	-4.114526283083354	-2.5070555173721774	-2.549282192013892	-4.967342597326608	0.468	5.313616154293658	0.28789651458469784	0.179767520940909	0.1963537992485883	0.33598216522580265	1.0707112258039249	0.7961795413376429	8.266700878199666E-4	0.812940617836012	8.266700878199659E-4	0.812940617836011	0.9795118622798876	0.19416113006315397	2.156877134429268	0.4589203644625459	1.5853806723105315	0.9819793492906751	0.18410641335213576	0.6196558239940921	1.9299686300613121	0.7517754127767239	1.1291251601243582	1.4478578133406643	1.0162320142702224	0.7039543648878761	1.8584778726528413	1.0	0.0	0.0	0.0	1.0	1.0	1.0	1.0	0.0	0.0	1.0	1.0	1.0	1.0	1.0	10.0	-55073.16259828315	0.0	0.0	82.0	-1438.1288255959348
242410000	-56941.98599107958	-1474.7218260671182	-55467.26416501246	0.4250955744454975	2020.9146304529518	53.219747682089874	1.125371523051077	0.251185039352247	1.7345159611071455	2.7762832232781247	2.9156150625172854	3.6737616024177084	3.2849055911106673	2.5293809479345066	2.6036477915525555	3.9679788515835495	3.099580734721281	2.278016264970414	3.3661544697073085	1.765429670830003	0.9166280655351896	0.9486601263998048	2.016715700147821	1.5282395640869955	0.32678539134943335	-0.6945377635164839	-1.3919981651904854	-2.505043201283792	-3.1040315294138807	-2.4844797178725653	-3.0883817371285573	-2.919930064101445	0.468	5.49660461265797	0.29136447438706237	0.182654406153677	0.18922182156404718	0.3367592978952112	1.2362396843420689	0.8045542312389561	9.021765461406498E-4	0.8236598557190368	9.021765461406488E-4	0.8236598557190384	0.6284408231474891	4.429678443292489	0.5397018435464606	1.1527369697792205	1.1472703804973432	0.7364463390008965	0.2980658834155152	0.9029008445049002	0.8344037024227311	0.39342409229089914	0.22454400393796436	0.4684137508355443	0.535420158492745	0.5162782845488301	0.5281120445580443	1.0	0.0	0.0	0.0	1.0	1.0	1.0	1.0	0.0	0.0	1.0	1.0	1.0	1.0	1.0	10.0	-55099.691157152505	0.0	0.0	84.0	-1410.2412086710256
242420000	-56906.92884594224	-1457.8207610611926	-55449.108084881045	0.43165212719235246	2020.908073900205	52.85394012529771	1.20147197284551	2.5286231351775426	1.8797701904992552	2.0617910940060407	2.761725156641278	3.173379198146837	2.849239133993678	2.208913089705744	2.444116214140175	3.728827228031227	3.4162232931967713	2.0781604742253945	2.8558931509861254	2.0436107149877683	0.7462436673014949	0.8378517173259196	1.6507193826802913	1.1759635342146617	0.00757736222963859	-0.6631693365852901	-1.3625758529963707	-3.3919997517562113	-3.8929417037926353	-3.4481658825573245	-3.2525084800547224	-2.419200791685034	0.468	4.790388041118571	0.29207180441555985	0.17757317689289806	0.19304902126260712	0.3373059974289327	0.7169500706026806	0.7669865931083212	8.829030602087856E-4	0.740700513333356	8.829030602087891E-4	0.7407005133333574	1.3899329162219176	0.23540254272482805	0.08012718859195904	0.19342143394974196	1.7589194940427442	1.5304310835448773	0.8307380050812281	1.4598978197691668	0.3874487038129922	0.0971364715771794	0.5333022212865072	1.1856089394650666	0.5707753220670414	1.5156893079397558	0.6194418021468486	1.0	1.0	0.0	0.0	1.0	1.0	1.0	1.0	0.0	0.0	1.0	1.0	1.0	1.0	1.0	11.0	-55085.5089909	0.0	0.0	77.0	-1398.0316706116857
242430000	-56914.81707874249	-1459.5470722411817	-55455.270006501305	0.4217051872573349	2020.91802084014	52.85526921204427	0.9637671827377885	4.3736200001104155	2.669174635982055	3.2160713816323807	2.3886242603477257	4.248459708081906	3.2196599307935694	2.37620569821915	2.0798213170463997	3.4459020244235714	3.3420380317583565	2.4125105721476885	2.341715807547183	2.0344399074511266	0.8194540542450736	0.7551672789660336	2.041941716209808	1.0325556422020292	0.13273319216133603	-0.7585858444188502	-1.6319656425522473	-3.321617992701884	-4.867995317117041	-2.510416300836849	-0.7816209348731156	-1.3833864731508765	0.468	4.832244267904077	0.2920226654532508	0.1785170076132506	0.1909828674503733	0.3384774594831231	0.6168518001995945	0.7331452532395492	8.832252756563778E-4	0.8694497437416027	8.8322527565638E-4	0.869449743741603	1.993049587162004	1.8746770967391948	0.03888003977547183	0.2811484507930881	2.882139772807801	1.5420194749466547	0.7583039979453875	1.818392477413871	0.4438645873046541	0.3879225494919753	0.6970635333617049	0.38938952108957997	0.7428981528264527	2.048192106575636	2.2710224681079003	1.0	0.0	1.0	0.0	1.0	1.0	1.0	1.0	0.0	0.0	1.0	1.0	1.0	1.0	1.0	11.0	-55095.69284009984	0.0	0.0	81.0	-1387.4999002448644
242440000	-56905.756195497364	-1458.5138435051902	-55447.24235199217	0.41896614976407115	2020.9207598776331	52.012458501856756	1.5484437408926226	2.693442059264859	3.174582558782421	3.7536284354950133	2.993185072573499	3.242680181604526	2.796801152822643	1.9814663984643817	2.1418904592818238	3.2646002710127884	3.8405013950404796	2.3471191443777775	2.4053167843981624	1.9534586697533416	0.9086985531337677	1.007974027305679	1.9614263935470657	0.9445157651892288	0.24299628585148894	-0.9782390719550111	-2.105115192546482	-3.1604960373248345	-4.621173976917244	-3.5605325347096786	-2.8246701277745547	-2.6162109490155014	0.468	5.2569101292607705	0.2965384571921127	0.17670008884410868	0.19142340661122692	0.3353380473525495	1.7342925275533658	0.8198908186685702	8.969218244536205E-4	0.9315183962267731	8.969218244536217E-4	0.9315183962267745	1.2542619186963475	0.6619777397863102	0.4279564118530788	0.2511804962583245	2.218643210230884	1.0141532972987601	0.4343176274435916	0.6106049139446795	3.2300606150481856	0.1666103714324628	1.3294022729283674	0.3007589584112712	0.5040748784216573	1.7447885323896388	0.49487247476306523	1.0	0.0	0.0	0.0	1.0	1.0	1.0	1.0	0.0	0.0	1.0	1.0	1.0	1.0	1.0	10.0	-55079.19494829677	0.0	0.0	88.0	-1386.7855025409633
242450000	-56890.060362171535	-1448.9830547792953	-55441.07730739224	0.41916620115735864	2020.92055982624	51.50269988513855	1.475838850347202	2.9934774157661597	2.512332226953898	2.0146081642783846	3.500421564666901	2.856963110281626	2.4401771019831378	2.4600898514914094	2.247688121875388	2.997790878636141	3.7000195206099895	2.431426139128325	2.2547715364536987	1.7355768914203422	0.5925079993625582	1.2510542600953285	1.8473566924253506	1.0494155772768772	-0.034750597788322034	-1.0483122906973634	-1.7068210606375693	-2.735291483330322	-3.199530724778632	-3.0733643461763664	-4.228585061276306	-3.544000499813291	0.468	5.432051155087123	0.2923577654033145	0.17924648252154776	0.18968245018506408	0.3387133018900715	1.0820566987910132	0.7995493357756722	8.825037739222239E-4	0.960868387779961	8.825037739222246E-4	0.9608683877799594	1.2393305704144975	1.0614125841563282	1.25554076532562	0.06251947457602576	1.9512212684730996	1.0485971216996635	0.638383348550653	0.7818080881368102	0.7725450721952384	0.14983008753927757	0.7070064004306932	1.2790219264803073	0.9154570592354763	2.861703755950864	1.561745361388046	1.0	0.0	0.0	1.0	1.0	1.0	1.0	1.0	0.0	0.0	1.0	1.0	1.0	1.0	1.0	11.0	-55066.699175724796	0.0	0.0	81.0	-1373.7023618013925
242460000	-56875.76883033448	-1416.5026370403903	-55459.26619329409	0.41695336218928475	2020.922772665208	51.46328903844603	0.8426556201941942	1.6096656486670322	2.0261525085254117	2.184708774380569	4.292936025708057	3.5844119576374633	2.762114064488015	2.449343996687666	1.9506125469147597	2.7506000774962516	4.139574825473779	1.9539739683279123	2.95509098476637	1.722949967940239	0.4719974716700256	0.9091897701294311	1.8550062903649156	0.8483875859268473	-0.05591161429451251	-0.870662232066501	-1.490052304367363	-3.4107780337398466	-5.214739432132005	-5.139739838096045	-4.797910293972995	-4.666969183595209	0.468	5.281121301248968	0.29318690540922954	0.17864550721771869	0.19272961871847616	0.3354379686545735	1.3192925334959107	0.8136326976516285	9.183433803835364E-4	0.6429574402584184	9.183433803835379E-4	0.6429574402584173	0.7261199017897675	0.24113376654586394	0.36912181253331866	0.0283512069056252	1.1624374910753734	0.5673031131846982	0.3042694732260206	0.34891213429842494	0.44734728785569383	1.7317461242169936	0.3143448607750479	0.09680551313442945	0.38996904799010146	0.8210014379177396	0.39575105990776477	1.0	0.0	1.0	0.0	1.0	1.0	1.0	1.0	0.0	0.0	1.0	1.0	1.0	1.0	1.0	11.0	-55059.45323738453	0.0	0.0	85.0	-1366.288995211748
242470000	-56890.119524675974	-1451.8555581186147	-55438.26396655736	0.43698104848385605	2020.9027449789135	51.65322113925915	0.8784410165578747	2.7299795712329367	2.4499278441908134	4.317132652264775	3.9741287543241293	3.1716950194552602	2.761963615450964	2.056746854382803	2.2026254108599215	2.7537163253666104	3.6231364937126367	2.057726484707162	2.74484962582322	1.67600750792336	0.5858339319840747	0.9230817162995286	2.746737721917518	1.2196205132998572	0.5772829598664143	-0.706722855513495	-1.142845323166698	-3.4128087153166193	-4.1574072850457116	-4.105912214748724	-4.2878027076278915	-1.796099521863022	0.468	5.370250895298233	0.29178270717192023	0.18084828164461428	0.18559535432081462	0.3417736568626488	0.7157224231546259	0.7386014184519651	8.688331230394775E-4	0.928486271837278	8.68833123039479E-4	0.9284862718372796	1.7580291140435738	0.8124972202867337	1.1763113346249356	0.3593742107436216	2.294294370638919	1.8068821928690895	0.5410692682262507	0.7225726883598418	2.649678658253708	0.23139026612077498	0.39515773904510876	0.8064468184379672	1.166142043926536	3.122724236244618	1.3088077248569465	1.0	0.0	0.0	0.0	1.0	1.0	1.0	1.0	0.0	0.0	1.0	1.0	1.0	1.0	1.0	10.0	-55060.062018800854	0.0	0.0	92.0	-1378.6825423842824
242480000	-56880.356920090875	-1451.1000265189298	-55429.25689357195	0.42794028267643236	2020.9117857447209	52.768764253842846	0.6663597751111924	3.8747781209604826	2.484865292662992	3.132734863647551	3.8460480716569436	3.0869187697846696	2.827852982357018	2.4268694209838655	2.2286576993809737	2.9305658227318836	3.807198501117958	2.4384340323873572	2.5652972138698367	1.9271685260677849	0.6457710318196663	0.9039510214612496	2.299583076822351	1.3962475809717236	0.6561731198041035	-0.5690906854726183	-1.4142325493022534	-3.634249645229773	-3.6522790366194635	-4.338676393740861	-4.038300976855939	-5.224096645020101	0.468	5.249363108498206	0.29512503777997723	0.18133985850226436	0.1923337647837577	0.33120133893399867	0.8164221502708416	0.7877117453267571	8.717736916601161E-4	0.7217526895109434	8.717736916601162E-4	0.7217526895109427	1.9066707254963717	0.7733690432589546	2.4418143651025095	0.43032966457120614	1.0633646173200695	1.0143481612028848	0.5954696698517623	0.5288022213095321	1.3459230874898955	0.15378220301793855	0.15561144976300817	1.0614492632142065	0.7033024647287877	1.956225700643407	0.91196249552017	1.0	0.0	0.0	1.0	1.0	1.0	1.0	1.0	0.0	0.0	1.0	1.0	1.0	1.0	1.0	11.0	-55046.2393603579	0.0	0.0	85.0	-1389.994998971007
242490000	-56873.707035200525	-1445.890929096572	-55427.81610610395	0.44031996984056027	2020.8994060575567	52.44459766592354	1.1035198833589794	3.0957682798136372	2.653562860555047	3.326587781119728	3.088731668202915	2.742605717000906	2.7462826727859655	2.065454475930284	2.421606942251212	3.3192976566076164	4.1382092576508915	2.746444660392357	2.570106899074523	1.89053280375303	0.5423434384632021	1.0267254202529148	2.448877861082468	1.2444413387873339	0.23496770044077414	-0.7790508331787864	-0.8040990697256167	-4.020274888390679	-3.811502987016528	-4.2622241736712985	-5.088108063939744	-3.8418072634468836	0.468	4.998586533112874	0.2937257723436315	0.18004537106482535	0.18892188771720095	0.3373069688743402	1.1348776674414993	0.7790148963938256	8.552774352433096E-4	0.9329822723288977	8.552774352433077E-4	0.9329822723288961	1.6713214293873484	0.8516436606157426	3.904771442123126	0.2853905398954248	0.8458543171082582	0.37064575628335855	0.46197612673767396	0.4418078843088098	1.3229211500612779	0.1487933735622627	0.43890758821627796	0.6276460483167229	0.16980176984667747	1.2378633241218133	1.1643656080125364	1.0	0.0	0.0	0.0	1.0	1.0	1.0	1.0	0.0	0.0	1.0	1.0	1.0	1.0	1.0	10.0	-55036.88795954708	0.0	0.0	92.0	-1375.9951021234197
242500000	-56901.49354083106	-1451.3052073062433	-55450.18833352482	0.4293639634086527	2020.9103620639887	52.089776808841286	1.3893084159273525	3.907050739145991	3.3878922557372584	2.8286481898702904	2.8427282261087536	2.922063212438339	2.4179202175021866	2.040826975085913	2.375634661829614	3.2004491252352225	3.8760920858474424	2.7897569084764196	2.1765838661149384	1.823017637024149	0.4858464988443983	0.7607704547788186	1.5189378064780095	1.5347545253560635	0.5486003935338908	-0.5401061793070788	-1.335211945296727	-3.546825362537967	-3.5706649881277475	-5.564625341543232	-5.085506465750945	-5.253637391458355	0.468	5.495907113900351	0.290131327284785	0.1796966534532337	0.1865812464360329	0.34359077282594636	2.1600608352164254	0.8216802845317934	9.294718140926151E-4	0.8801781141310153	9.294718140926162E-4	0.880178114131014	3.198762284073081	0.13340973991684732	0.30929359483281227	0.5125192425876374	1.191514776359744	0.9717903389593437	0.8102075896771901	0.9810830532431776	0.4244148501994325	0.04146803518465093	0.23915746562043125	1.3016682339586985	0.7399333081333737	1.2378939825408695	0.653862329421417	1.0	0.0	1.0	1.0	1.0	1.0	1.0	1.0	0.0	0.0	1.0	1.0	1.0	1.0	1.0	12.0	-55052.799174876796	0.0	0.0	86.0	-1378.8273233261136
242510000	-56894.532579223574	-1464.6179948031395	-55429.91458442043	0.4353467848824618	2020.9043792425148	52.284127737375464	0.42320600682011844	2.588809773608222	3.4994290802679577	2.1253566242538473	2.7767101978879096	3.8658796961430744	3.1291181314664875	2.140942706884915	2.91647992383274	3.0869452004743887	3.4050545609868563	3.0108537443022247	2.0622028722760573	1.45930995819738	0.5640750737747969	0.8316468233230994	1.787511358719321	1.9291634187979614	0.7723001481959548	-0.9701632521193346	-0.9878912339464976	-3.9228840076899942	-3.930237036547027	-4.279028338698548	-5.341344992074183	-7.435405057852105	0.468	5.230619047932978	0.28698554563493933	0.1797653571348262	0.1899828883162619	0.3432662089139706	1.02807703745577	0.7776027541038465	8.478287372966958E-4	0.7265389411952402	8.478287372966948E-4	0.7265389411952394	1.7433483807005639	3.644450156537837	0.4912479774470668	0.5140429176263422	2.0934239106739447	1.3746734152035807	0.8447211845718371	1.0737220817502366	1.7054668414242997	0.48934479455317775	1.1866170226575607	1.0143111202109738	0.9045061174453838	2.649647866448902	1.8012426573251954	1.0	0.0	1.0	1.0	1.0	1.0	1.0	1.0	0.0	0.0	1.0	1.0	1.0	1.0	1.0	12.0	-55037.21374801421	0.0	0.0	83.0	-1394.8393572541847
242520000	-56868.53750877146	-1454.5549842955013	-55413.982524475956	0.4259228408824133	2020.913803186515	52.58433649327842	1.324881584402039	2.8795684978898617	2.3066097221091613	2.7108531618943954	3.5359722758312038	3.2545954327594653	2.2759787548718586	1.9943930129580734	3.410641295906073	2.80636512060103	3.9982376950880227	2.927492053036667	1.947840021512944	1.5228943465913165	0.677315790751131	0.8905856710837402	2.0810938548805553	1.8336002596120118	0.8130623421270434	-0.7018319237202485	-0.8155707072374064	-3.090039426844791	-4.463766686198258	-5.205283065905055	-4.92973247533205	-4.349968593171572	0.468	5.722457390634137	0.29411043057503905	0.17653069497331914	0.1944578075486545	0.3349010669029854	0.6495343249600966	0.7166517655574978	8.6766929299778E-4	1.0070508102306275	8.676692929977817E-4	1.007050810230628	1.6412243814135807	1.3559889752546752	0.36509080432883156	0.2837938314317091	0.9062599638521038	1.0469488351391236	0.5802038611754001	0.7037674516721096	0.11946062867816766	3.478204300179986	0.91563838198852	1.4445858497208715	0.6621281753428919	1.9840033104893005	1.5520828442555274	1.0	0.0	1.0	1.0	1.0	1.0	1.0	1.0	0.0	0.0	1.0	1.0	1.0	1.0	1.0	12.0	-55029.809598276086	0.0	0.0	85.0	-1373.6247124687923
242530000	-56882.71463654589	-1464.2082206885643	-55418.50641585733	0.432894628897379	2020.9068313985	52.06554831572207	2.4975725846861536	2.9194176735109427	2.87961741678827	2.7147647410411087	3.3006303439433378	2.6019477176128722	3.0905254926661474	2.0984124307167598	2.961809888053771	2.5138267669077803	3.4806915477562606	2.6409203406350716	2.154904852711691	1.4443646063673807	0.6588146398129213	1.3475994709619026	1.7926729632001748	1.896641714290761	0.7040375245116809	-0.6214762182591199	-0.7884688228142314	-2.9289292138698633	-3.7215109511752003	-3.7498582736142145	-4.45330095984287	-4.310942720100875	0.468	4.903282507546098	0.29275804708847	0.1780786409712258	0.1936143720138331	0.33554893992646917	1.3079226182415746	0.8100852657217803	8.29939899691105E-4	0.8557550638981479	8.299398996911052E-4	0.8557550638981491	1.0542193430752658	1.5073457317552414	0.4495025473122708	0.18704883080106205	0.6692091909743318	1.0096938980833279	0.05576049776761012	0.6994666676906218	1.5301316116251968	0.19915544042184236	0.6333451197101692	0.4947229023414786	0.5697336743421857	1.0610897208887602	0.7620709347679486	1.0	0.0	1.0	1.0	1.0	1.0	1.0	1.0	0.0	0.0	1.0	1.0	1.0	1.0	1.0	12.0	-55024.65588959773	0.0	0.0	84.0	-1396.1801646655074
242540000	-56876.05988275063	-1468.3583856673301	-55407.701497083304	0.43920705315561764	2020.9005189742418	52.17755562450331	0.8265354906436102	3.063663727247314	1.8874735959507216	2.7017552223253776	3.13047263400959	2.3993266687570265	2.970424847280977	2.304852890294736	2.900988401754205	2.5577242783205274	3.5409239469498788	3.1266004615305856	2.2903507177549534	1.5645644238835508	0.3945711264899729	0.8324577076819404	1.850675166957504	1.869585969532776	0.3546586834372345	-0.7792638283393791	-0.7417927156046863	-2.455481546408823	-2.8826952962779244	-3.723811198628921	-6.15696788027476	-6.596048055276734	0.468	5.226711437070229	0.2893030101106323	0.1782133083481871	0.19476695176510928	0.3377167297760694	0.6449202522434774	0.7371911278599389	8.711631710780948E-4	0.831883425781965	8.711631710780948E-4	0.8318834257819642	0.9168966013041662	0.3708020145273826	0.3188338490347131	0.32455865561737973	0.8236890940120831	0.47092784734070825	0.0569318188730284	0.5557777165043243	0.8218297538723704	0.9213973376233447	0.331420908576153	0.4776611586439335	0.44611797155335364	1.0023578076794726	0.6507989478606602	1.0	0.0	1.0	0.0	1.0	1.0	1.0	1.0	0.0	0.0	1.0	1.0	1.0	1.0	1.0	11.0	-55014.11232272165	0.0	0.0	86.0	-1408.543282983051
242550000	-56884.128761210304	-1454.8738568307404	-55429.254904379566	0.42510147127792	2020.9146245561194	52.400504626944766	0.749857586272108	0.8804492429629723	1.9640917906169075	3.0779693076264527	3.5910974976375565	2.603757040923987	3.446515384381345	2.2712244696791024	2.676935162390357	2.65658673312898	3.870337237189428	3.2555503045553387	2.2644934223351036	1.4604156114183846	0.6453261444142979	0.7195058700111869	2.391239437433887	1.7313286887975852	0.8607394267764452	-0.14183193362640226	-0.9517981141291812	-2.467475560565756	-4.076636404820366	-6.2684258230996726	-9.01700357575794	-9.176014384322656	0.468	5.166748449088747	0.2892482176458491	0.18010104498945204	0.19267549479309015	0.3379752425716067	0.9823698070440481	0.786389966211514	9.038992388870308E-4	0.8213467254338758	9.038992388870306E-4	0.8213467254338781	1.4142414713832507	0.053907103053295456	0.02667213999131203	0.03740295499553992	1.0123960181727842	0.963602509177584	0.7475100548995512	0.5596253848733117	0.1980261606671575	1.4892488166220084	0.787506525370366	0.9322228447103252	0.5606571710693291	2.16187383528655	0.9530627503230862	1.0	1.0	0.0	1.0	1.0	1.0	1.0	1.0	0.0	0.0	1.0	1.0	1.0	1.0	1.0	12.0	-55033.78906022728	0.0	0.0	93.0	-1389.152306964162
242560000	-56874.48995516492	-1440.4762036975987	-55434.013751467326	0.4277117802147403	2020.9120142471825	52.877425425654785	0.7810961486664004	0.89953461334797	1.0148184784343295	2.7992905616520076	3.6703180015280736	2.768129986105015	3.5986010833561837	2.962538266423087	2.2929822430618354	2.9696277677970944	3.5656205124552374	3.430239583273552	2.231195481268209	1.443245207522276	0.46616830403366627	0.6011114408502702	2.333188326334813	1.7533768841580413	0.391413940628861	-0.26650226699393226	-1.4004417772097735	-2.8294227832925727	-4.270678443096039	-3.2238800527734432	-2.5805651882759832	-2.5484336538494574	0.468	4.9508639056857575	0.29197367519059964	0.17749138827803718	0.19199423511578384	0.33854070141557746	0.877202062511331	0.7765388795697252	8.644046826636743E-4	0.7334612855620589	8.644046826636724E-4	0.7334612855620577	0.6688399572366948	0.7704200669669954	0.09010894140286589	0.7486423791180342	0.8366175532742076	1.126264645065891	0.5490224490254914	1.1391111561176321	0.06475199009048715	1.0252680578837854	0.662145603208868	0.4813974669636974	1.5227704454050748	1.7827133107875672	1.248394767674796	1.0	0.0	0.0	0.0	1.0	1.0	1.0	1.0	1.0	0.0	1.0	1.0	1.0	1.0	1.0	11.0	-55047.137446414374	0.0	0.0	83.0	-1380.7942899778393
242570000	-56883.51570289645	-1450.4031818440365	-55433.11252105242	0.45692449171744376	2020.8828015356798	52.396128134654084	1.4361102394219245	2.418551389662888	2.164056928688579	3.475921209930807	3.453165503890445	2.690757281893943	2.8283738610255087	1.9009039543971165	2.5389370689537767	2.8368915805847146	3.088234366261536	2.943962912730897	2.3996438366110304	1.3882443028910012	0.769842617175814	0.2837493975839711	2.783971996393577	2.2594509263009828	0.7539666894497978	-0.47606708659029323	-1.2751550041639148	-2.6084573558860287	-4.074668063758401	-2.412717636343218	-3.0892099331033798	-3.6573231010793097	0.468	5.065311970532928	0.289755000741047	0.18106992611928194	0.19413966775541971	0.3350354053842494	0.7678064342677986	0.7598888192374967	8.704457837051769E-4	0.7974898264244573	8.704457837051753E-4	0.7974898264244532	0.656197353899435	0.4532571185501204	0.2157851222032837	3.0485971149736084	0.597857723624669	0.9870784780665832	0.07637456313345775	0.6168394387360893	0.20530560652195193	1.6957530197522113	0.5075816707599912	0.4721322767753029	1.1795508785018831	1.1335195565620095	0.579637234491496	1.0	1.0	0.0	0.0	1.0	1.0	1.0	1.0	1.0	0.0	1.0	1.0	1.0	1.0	1.0	12.0	-55060.765707714694	0.0	0.0	85.0	-1385.229552758596
242580000	-56909.67656670259	-1440.6361661538785	-55469.040400548714	0.4446257310901814	2020.8951002963072	52.22978465332916	0.5457927741549663	1.9198468677042084	1.405211711979493	3.0389850764620814	4.280650620439367	3.3803642159238594	2.6057352216943417	2.516116395802178	2.700908165303077	2.4386510639981487	3.376213702883103	3.4801114273630773	2.6153352310803006	1.5759138550652272	0.7440887177855703	0.4303213335544992	2.7188173174490697	2.301737327049092	0.4280703291802174	-0.4923293954296953	-1.2630211291080955	-3.186753619472944	-4.604349632595635	-3.2447390398088114	-2.4114959003003222	-2.695744840472423	0.468	5.004983474615147	0.2957337638423463	0.1757885412970797	0.1924841534436344	0.3359935414169377	0.6607793998995306	0.7352992868745954	8.62675086296828E-4	0.6901342418583424	8.626750862968271E-4	0.6901342418583423	1.18714094451875	0.9941209465464022	1.2863460384031478	0.7745043397689666	1.1988573249544958	0.4738367721784672	0.18327320207903827	0.8046748933523057	1.263624014280304	0.6214890711847074	1.0418101520977459	0.7775744313492247	2.1445833908398004	1.9487603767446833	2.902746496929703	1.0	1.0	0.0	0.0	1.0	1.0	1.0	1.0	0.0	0.0	1.0	1.0	1.0	1.0	1.0	11.0	-55079.400374526966	0.0	0.0	86.0	-1379.6057423678644
242590000	-56855.7954758642	-1412.3399569046262	-55443.45551895958	0.41980320884260147	2020.9199228185548	51.45051201993855	0.6491717453622995	2.3084992524088515	2.373835171663906	3.308632349236341	3.1128265462503766	4.038229135349321	2.2998250649247414	2.1878001961953277	2.704521388631995	2.4537860335019626	2.8546341788719345	2.871256879045622	2.9106028855257393	1.6433272266539811	0.7359141442130505	0.27560159478542146	3.272664431679235	1.818236846329428	0.6008060072147575	-0.4674700972102474	-1.5089849222916083	-3.5554538447357036	-4.562662292377959	-4.9824418115099895	-6.945228402006917	-6.3161792027603	0.468	5.125039006346206	0.290254160107143	0.18008734856820002	0.1915888666061669	0.33806962471848817	1.3527161940987156	0.795973257658303	9.076017945028512E-4	0.761082958607858	9.07601794502851E-4	0.7610829586078574	0.8465500245199609	0.5526854370019267	0.5050656771257619	0.31213308303254444	0.8382876414326618	1.0337912034555097	0.6414703183160316	0.28332566708317536	0.3773212380974309	1.6047066467620383	0.9963316606292386	0.7443359048928022	1.54542187360197	2.534369028042768	1.4673654817434207	1.0	1.0	0.0	1.0	1.0	1.0	1.0	1.0	0.0	0.0	1.0	1.0	1.0	1.0	1.0	12.0	-55080.049902093924	0.0	0.0	78.0	-1347.5578961970516
242600000	-56899.19641518141	-1465.8241488385577	-55433.37226634285	0.43141754355725004	2020.90830848384	51.426876933224676	1.3620735287552368	1.174179869025247	1.514747531316654	2.4076034652148643	2.7662909521071217	3.3820222098765056	2.1917558942404876	2.1681974198533727	2.7421073548960284	2.6577215457811842	2.8572997320860503	3.18488872266423	2.4961825032801164	1.7795220984080264	0.8544180721946616	0.3450171819963964	2.222384974775547	1.6485546040939438	0.5078709441913023	-0.42533480069778173	-0.827590650818634	-3.6384735019702408	-4.199918626550843	-5.482826140881665	-4.1518866693408825	-3.543777263170593	0.468	5.306318134600144	0.29275191342463663	0.17970772652959197	0.19210114972604775	0.3354392103197216	1.0800214477645866	0.8062240822988693	9.095888134541695E-4	0.7786779840491578	9.095888134541708E-4	0.7786779840491579	1.6469374482861916	1.4644390379338197	0.7129358573197763	1.192975208477339	0.5842155214081478	1.1690105129893202	0.035559395287299386	0.7195362399749174	2.0101127986230987	0.523988052931372	0.5584093751088032	1.1084484032610358	1.5933796848313388	2.3117868707392697	1.568864472812389	1.0	1.0	0.0	0.0	1.0	1.0	1.0	1.0	0.0	0.0	1.0	1.0	1.0	1.0	1.0	11.0	-55062.11490954944	0.0	0.0	77.0	-1399.2936443648405
242610000	-56888.97397942425	-1444.2329965367512	-55444.740982887495	0.4398104392797343	2020.8999155881177	51.437226354975365	0.581910394106479	1.430801387877535	1.6212595253312547	5.43319164003496	3.3664092895039675	4.453862361558023	1.8767038457070826	2.4495882418640833	2.543572721464736	2.6121119658739134	2.7256236498428823	3.3497487679809113	2.011714677885043	1.6971706096414843	0.5368793820062125	0.6881990258008936	2.1665227106192284	1.175444437215504	0.14646415638568494	-0.3350578184307977	-1.0938949182853162	-3.548349379882997	-4.401956976753107	-3.843286643070984	-3.0243205673959297	-4.152327995709571	0.468	5.197760265300353	0.28839380000864856	0.18350475345882206	0.19118122687293457	0.3369202196595928	1.7010678558685517	0.8186432185347221	8.954813903254669E-4	0.6629848772049657	8.95481390325465E-4	0.6629848772049646	0.6961114323256287	0.27054480989052004	0.2629571434481638	0.3654097611842207	0.8249293802423804	0.2095975428385543	0.23831649329620425	0.39509606194082303	0.7999931482980575	0.2559858841867565	0.3800160437078582	0.23729023976074873	0.4294068894874626	1.6980423447740818	0.5570622335935702	1.0	1.0	0.0	0.0	1.0	1.0	1.0	1.0	0.0	0.0	1.0	1.0	1.0	1.0	1.0	11.0	-55073.082547044745	0.0	0.0	78.0	-1392.943394968493
242620000	-56884.94514759484	-1448.4048962538243	-55436.540251341015	0.4199556573046726	2020.9197703700927	51.411002734950564	0.6004227461007987	4.4059620398252655	2.832084658600709	4.228312869918078	2.997774301940012	5.060478362532238	2.0740158136699227	2.6579401636168725	2.370412963811284	3.303698947676226	2.542555183437675	2.956034681525815	2.7156754116286055	2.2132609157980494	0.5045878977619394	0.5985040605457453	1.4636019720894646	1.520855365318551	0.27298192113363207	-0.28514374809024645	-1.130130285710582	-3.260705810169628	-5.191972345267925	-3.9482347469522465	-3.563618543898079	-1.4608151270326521	0.468	5.346247543189722	0.29091771694441937	0.17905633421304026	0.1900045683217285	0.3400213805208099	1.0968671083072425	0.7972057758248516	8.902441120069983E-4	0.6236627920478299	8.902441120069985E-4	0.6236627920478297	0.7185852517258574	0.5223723954505175	0.17105695890205677	0.08540195130505183	0.8553863078866629	0.5604977447152928	0.30003713766706175	0.5471647756205837	3.8451949492467796	0.19396082364053813	0.4320023073291531	0.26533147218973535	0.8648307844287516	1.7493139095725017	1.0262324374792364	1.0	1.0	0.0	0.0	1.0	1.0	1.0	1.0	0.0	0.0	1.0	1.0	1.0	1.0	1.0	11.0	-55065.21973811015	0.0	0.0	77.0	-1395.8049650132425
242630000	-56886.88562714353	-1441.374746259228	-55445.5108808843	0.418398957095792	2020.9213270703015	50.78173878148779	0.7331460166702305	1.5184608480707482	1.9816712836798112	3.6798676987809396	3.0452770433819505	4.199965742048291	1.8790424296611956	2.367404839022394	2.441938098167764	3.3176283892921146	2.0949316864097054	2.6275896485165755	2.3589986303835224	2.100087072921057	0.7327636914571458	0.5939278780903927	1.7745218528634736	1.3624082628060634	0.056017073685900795	-0.3470641118801081	-1.1302141141612985	-2.6395557466512383	-4.2685129142214215	-6.493363900253222	-5.8265860874196385	-7.186754583073874	0.468	5.645116270460188	0.29545441378606824	0.18109961124104226	0.1898755775082689	0.33357039746461864	0.8906566461221981	0.7585365907992804	9.166446321760285E-4	0.85367272266114	9.166446321760281E-4	0.8536727226611387	1.0068049747357586	0.40349750782449495	0.9820381082128466	0.8185688090103872	0.9185263201980178	1.153258939776573	0.3271207545400403	0.6377725866662547	1.890131649823223	2.3288180561732625	0.9093874716545647	0.9389407973525568	0.3294622185747281	2.246991094407259	0.7418988866472612	1.0	1.0	0.0	0.0	1.0	1.0	1.0	1.0	0.0	0.0	1.0	1.0	1.0	1.0	1.0	11.0	-55084.67177067078	0.0	0.0	79.0	-1373.9618703263122
242640000	-56883.895075965724	-1438.881305402852	-55445.01377056287	0.4176628440406773	2020.9220631833566	50.48728371594994	0.5736989420157187	2.1154284817637796	3.1069604655191525	3.4440456692609054	3.2551520688091062	4.652748774027692	2.4356070861111387	2.389842048957941	2.32677672022871	3.480888589792715	2.3843926253643097	2.5758269093185784	1.7682250936974786	1.7533317422004515	0.6477077977362664	0.4946404797427634	2.0308285041200564	1.9524203540922012	0.23079383586902294	-0.1764360389974643	-0.985058447426747	-3.158924407910489	-5.410571893580061	-4.778662995023462	-7.008814376641908	-7.4391227520313175	0.468	5.051360883566865	0.29136618370671064	0.17844128641814816	0.19000887936389357	0.3401836505112457	0.9735016325479332	0.7596263857192563	9.696601004138965E-4	0.7507880335093837	9.69660100413896E-4	0.7507880335093832	0.8121090882252877	0.45534619087771594	0.08161611966466602	0.8469195059797793	1.688494335765485	1.0127596228966889	0.5575757029941976	1.0333346304917892	0.5027689100771433	2.8229645795253373	0.9052371510056223	1.8820186134095738	1.2272383667526856	1.943094714349261	1.323877246453231	1.0	0.0	1.0	1.0	1.0	1.0	1.0	1.0	0.0	0.0	1.0	1.0	1.0	1.0	1.0	12.0	-55075.494128098515	0.0	0.0	81.0	-1373.4395340580359
242650000	-56871.268993116144	-1443.5449086833214	-55427.72408443282	0.4194561096243161	2020.920269917773	50.6169670445599	0.8890760780150677	1.2449083613825422	1.8404117247370904	3.4904536352839983	3.993485084547707	3.042676716514534	2.3746336761415603	2.5267740200176774	2.3657139154805207	2.884634778883329	2.410244963317277	3.094093835840732	1.9935836478618847	1.66831990920204	0.4610194496459845	0.6769768290670617	1.9527744081781997	1.289867826018521	0.3951725627156476	0.03566446164663861	-1.2144302573260617	-3.3803454445647776	-4.43191695123987	-5.210572354634622	-4.464757466539157	-5.334049098787224	0.468	5.111977569132844	0.2928492287259924	0.18019769499339283	0.19275932622896477	0.33419375005164814	0.8178514793425351	0.7769824299084032	8.912146365363807E-4	0.7243017999781836	8.912146365363793E-4	0.7243017999781821	1.1695511494722166	3.06268684281251	1.1934390566660094	0.2661364803916238	1.3068068042819998	0.7450383431339268	0.10977083548970432	1.5259690821267058	0.2599975032163129	0.11641127967111847	0.4521681693616315	1.370667499517473	0.5661464017866991	1.7501929306222745	0.9400772450490152	1.0	0.0	0.0	1.0	1.0	1.0	1.0	1.0	1.0	0.0	1.0	1.0	1.0	1.0	1.0	12.0	-55075.91369358911	0.0	0.0	77.0	-1381.4826010077763
242660000	-56904.11483116636	-1445.510958100875	-55458.603873065484	0.464737688137027	2020.8749883392602	50.57689238697821	1.305657090916917	1.201419174127824	2.1605402148876443	3.6617737986039876	2.9292534079594255	3.173253450604753	2.520859936144783	1.9112845686117281	3.0508884896116735	3.0216530331454794	2.496372661318128	2.841169820961283	1.8290756043672896	1.798076089979912	0.6846585018486839	0.6200329629656915	1.0830737424986334	1.4900664764197065	0.895916851737373	-0.65699840720966	-0.9604050936995749	-3.295178259837627	-3.2451157422466346	-2.742959696817845	-4.304734850689923	-4.881847624443777	0.468	5.512509143012995	0.2889391184783643	0.17727279874110644	0.19408252304745116	0.33970555973307626	2.3495056328650197	0.8375100426743142	9.546471191112858E-4	0.8188791421792445	9.54647119111286E-4	0.8188791421792457	1.250022727459661	0.3141720560601981	0.0977698647684714	0.22024600945029432	1.077249840563172	0.6748868408607274	1.1398471013281297	1.2222108685876087	4.088798249840722	1.457329687547618	0.23704920188629275	1.0663506779019536	0.4812864577662777	1.3949666391260838	0.9693494693129254	1.0	1.0	0.0	0.0	1.0	1.0	1.0	1.0	0.0	0.0	1.0	1.0	1.0	1.0	1.0	11.0	-55102.593333837634	0.0	0.0	81.0	-1376.533069968336
242670000	-56896.47838511024	-1461.163344865763	-55435.31504024447	0.42201338929824667	2020.9177126380991	50.756797197443504	1.2397847722524615	1.7404268335851685	2.112856925773445	3.25719661847305	2.9493890005668066	4.187312166054642	2.5945521722875573	2.224219727035063	3.4031102439890093	2.8342155754025296	2.6501858234471496	3.159025670135393	2.1877314126404137	1.5382222941393193	0.6225430236770617	0.8330649175848948	1.3712158054330832	0.8933533002544998	0.4302040893055539	0.06677397220968323	-0.9946786809740313	-3.8947188461520774	-3.0029953764322275	-3.5471434650302665	-3.1140021040665817	-2.1339292864845354	0.468	4.995231577894928	0.2922399382759024	0.1789028149989701	0.19023142160377143	0.3386258251213542	1.5304911633522358	0.8235400697441879	9.070330810618046E-4	0.8903324074469232	9.070330810618045E-4	0.890332407446923	0.9239313092530456	0.6690863362380393	0.7900417995209588	0.26031836238661243	1.5937493804202991	1.4460959465249075	0.2793648422588642	0.7415485849628758	1.1033131962552922	2.757744298097374	0.45180996876980123	0.8134443543484469	0.18245641967379783	2.8709681206363955	1.256516215513495	1.0	1.0	0.0	0.0	1.0	1.0	1.0	1.0	0.0	0.0	1.0	1.0	1.0	1.0	1.0	11.0	-55081.00644402058	0.0	0.0	79.0	-1389.7523179730463
242680000	-56917.15619281973	-1487.5981346904155	-55429.55805812932	0.4191441436336755	2020.9205818837636	52.35087831267653	0.6240479090284436	2.8103951472320574	2.6373182205280052	3.0198042909743714	4.154180468088581	4.558958930859788	2.471288276203086	2.06276758099276	2.8305475982578887	2.9245163609425946	3.061881827431721	2.6813993933174025	2.101746249730467	1.9632614542089428	0.7876458340206438	0.6479310674968003	1.2722074501830878	1.1137922731469398	0.7046866440195075	-0.01274921497824778	-0.8917883990708309	-4.0022935786448235	-4.0180221513627	-6.000757635360467	-5.587079491616709	-5.225955626362377	0.468	5.03885908532201	0.2916381217555161	0.18230448518742934	0.19166058440904352	0.3343968086480092	1.6233031411433074	0.8020232671106894	8.23224736613276E-4	0.7896188067294171	8.232247366132742E-4	0.7896188067294161	1.0309333944744192	0.7591741935708263	0.6343962764912892	0.3104924408348588	1.7148253326299723	1.6094881639184069	0.2009185951077671	2.3137517362827458	1.4848881411858559	0.7641594247181074	0.22002566030435194	0.7919247768979422	1.135534002458313	2.3832572443418507	1.3879873542513719	1.0	1.0	0.0	1.0	1.0	1.0	1.0	1.0	0.0	1.0	0.0	1.0	1.0	1.0	1.0	12.0	-55051.673480423706	0.0	0.0	85.0	-1417.6906490692304
242690000	-56910.87545663626	-1476.5188329331952	-55434.35662370307	0.4166298375322312	2020.9230961898652	52.20447317745221	0.37426384315027666	2.5713643505004047	2.3213746003566773	3.076558071485416	3.554763234118286	3.94332938605699	2.618509401042036	2.1022881342461712	2.4419639446540953	3.1629427554631415	2.828393738072536	2.511659886772479	2.535686835913071	1.9266220485967058	0.5678090501155008	0.8049373527331453	0.9860897700509017	1.5403296780956102	1.0340860313419777	-0.37667615051702763	-0.6157040772197282	-3.8918124651545845	-5.028244889765903	-1.238357942622799	-1.405855890261642	0.1565217000827639	0.468	5.147439578821517	0.2934328194670235	0.18015336487380793	0.1861498230818777	0.34026399257728907	1.0850898653691967	0.7832060075170785	8.836827188511491E-4	0.8533322713996669	8.836827188511517E-4	0.8533322713996673	1.3029991092939688	0.12013463609251697	0.5599741984063923	0.42777749019515526	2.1697066823357054	2.0012156565286467	1.2877512538543383	0.4923541782581148	2.4793711776772422	0.3741911454399	0.7414419160681439	0.4055729377193025	0.5847851540417267	2.9715812152173724	1.1051470482085064	1.0	1.0	0.0	1.0	1.0	1.0	1.0	1.0	0.0	0.0	1.0	1.0	1.0	1.0	1.0	12.0	-55061.17126482	0.0	0.0	81.0	-1404.63592184989
242700000	-56919.23838637444	-1464.8461922182073	-55454.39219415623	0.417030251837345	2020.92269577556	52.26996433597764	0.6565510584062064	1.4658458893658022	1.4771991575761771	3.4140704650150187	3.952955173969873	4.186089248114522	2.274017268568821	2.666029915756825	2.363660461943131	3.104304540266447	2.322765171983724	2.7803523300401594	2.354262037142766	2.047552443283814	0.6096437058548592	0.9361676707843308	1.2330374473708583	1.574959786829268	0.4994511658651831	-0.2851444678294906	-1.0306159905353156	-4.023348982672138	-5.858659126469566	-6.2110604019721265	-7.068171167809082	-7.776100365881866	0.468	5.628606845853832	0.29889189532085875	0.17454836173738258	0.1911350158596803	0.33542472708207655	0.7869616657403223	0.7801156062258915	8.744333188833111E-4	0.7752987929564895	8.74433318883313E-4	0.7752987929564896	0.42569873569195976	0.5759569099178232	0.3746219499230913	0.49354143850745413	1.4758600990221955	0.7785404395994109	0.5954681207537511	1.151859612168803	1.6146115837999113	0.25449489630357747	2.2805166420493257	0.20251708266366406	0.7410099993338618	2.5819901132021466	0.6046196556298917	1.0	1.0	1.0	1.0	1.0	1.0	1.0	1.0	0.0	1.0	1.0	1.0	1.0	1.0	1.0	14.0	-55066.45062981728	0.0	0.0	81.0	-1394.8038459041964
242710000	-56918.566003482934	-1468.5471005810155	-55450.01890290192	0.4166103021607494	2020.9231157252366	53.12541849114243	0.511419292785825	1.1625156602559028	1.5371480963023556	3.6997579538656464	4.8100731302103155	3.335580663078766	2.4140178562329138	2.497901338842107	2.796422249993983	3.138513053368553	3.055873445211772	2.504930366576716	2.7654411386702265	1.8889781859196393	0.7164998544192485	0.9864592940516228	1.0890379160586199	1.3580948236886223	0.7225592246736392	0.012757876006666329	-0.406005656117499	-4.4419607598799855	-5.8739822656147656	-5.522513851914514	-6.856568610499205	-9.503279129503433	0.468	5.110090357573582	0.2933569130837578	0.17783676451886932	0.19428049048844914	0.33452583190892193	0.6507447765210312	0.7343275853014307	8.663128871546174E-4	0.7730678894798869	8.663128871546195E-4	0.773067889479887	0.2995012970710078	0.3831687690371599	1.09800018332732	0.19574907499425262	0.3842736514648375	0.38917747603164227	0.40068808096376113	0.9224701697396447	0.261429184377528	0.18297964244431889	0.24439719964810486	0.880372049438517	0.27704871877419235	2.4746763321362	0.5767004564490363	1.0	0.0	0.0	1.0	1.0	1.0	1.0	1.0	0.0	1.0	1.0	1.0	1.0	1.0	1.0	12.0	-55048.52546919774	0.0	0.0	89.0	-1408.8207799521133
242720000	-56909.0464193516	-1451.9584394058782	-55457.087979945725	0.41623394788465795	2020.9234920795127	53.296798872385565	0.5561014432286423	2.5647367070491582	1.8557549948737417	3.529728451363716	5.158542346112899	3.815718671248462	2.474030895128029	2.2760197267236477	2.940922455991687	3.347487934369771	3.0509992654843128	2.406688265011622	2.8408305383763306	2.175107222272521	0.594604027358105	0.8400181894844976	0.8366665594527436	2.169260203227894	0.5569246876821045	0.05021111389848375	-0.5700722257296845	-4.260674112922537	-7.014669328516995	-6.18890372722519	-4.79684674055914	-2.9346714850697517	0.468	5.1237683580513655	0.2942978754075154	0.17979303630375218	0.18985405147535722	0.3360550368133733	0.9149280008827131	0.7688964815849666	8.941809938340643E-4	0.7119940155563106	8.94180993834066E-4	0.7119940155563108	1.4908377931740462	0.32703814032997774	0.29624217886349147	0.1447404917145666	1.5319282530232556	2.1201780554515586	0.6262981792839961	1.4651076607887363	0.4487245402262591	2.2483279521475628	1.7574583994647768	2.7477869161871906	1.1272317136416492	7.26296137990864	2.9110339760843753	1.0	1.0	0.0	0.0	1.0	1.0	1.0	1.0	0.0	0.0	1.0	1.0	1.0	1.0	1.0	11.0	-55051.6005331997	0.0	0.0	93.0	-1379.5587473134012
242730000	-56911.483575210594	-1451.7862538765226	-55459.69732133407	0.4175776116575709	2020.9221484157397	53.70930181307485	0.6043484538418251	0.24100333627157133	1.2297141209932299	3.803610263299939	5.025414427789223	4.587241442786548	2.2406157433836875	2.2916571417131806	2.6566181423208257	2.665680587733351	3.4900511882950815	2.675315674131105	2.272431530771635	1.759257891512559	0.9930407568609222	1.1082120101741186	0.6960423776433187	1.8823605566985289	0.13262000839557653	0.1399012823666615	-0.322985792416682	-4.439787637070069	-5.464608726031339	-4.63042169444665	-4.460511989944196	-5.29589904582609	0.468	4.907595254285512	0.2930466255778013	0.1795214375545912	0.1884150672420884	0.33901686962551714	0.8136143094049918	0.7547068479991956	8.347375578041482E-4	0.5945838718482116	8.347375578041517E-4	0.5945838718482114	1.7494131277238194	1.6062304607354232	0.49989532681359805	0.24714511656611263	2.2234320213253147	1.0772801035763437	0.489239178195307	1.0965299412089733	0.09304032345290661	0.7168005138939036	0.2495230324216346	0.6897398371261941	1.2936038634511944	2.0762344474195604	1.7258811254629884	1.0	0.0	0.0	1.0	1.0	1.0	1.0	1.0	0.0	1.0	1.0	1.0	1.0	1.0	1.0	12.0	-55043.780479657435	0.0	0.0	89.0	-1394.031783319183
242740000	-56892.15126979868	-1426.4798701262118	-55465.671399672465	0.42541777479305043	2020.9143082526043	53.021413693925744	0.5541273093201471	3.3966501130588265	1.556006623923574	2.7348015473317746	5.483682976736603	4.421006095512934	2.306952777960828	2.672631040036314	2.592144537708671	2.5760096754115422	3.5907489352435094	3.294027065071353	2.222511706321096	1.971157148334146	0.6678668656858261	0.8038190490941433	1.0226346907903132	2.099534218773214	0.2799464582399983	0.30926076988944423	-0.18530057890821708	-4.669416548962779	-4.602987408646307	-0.8354966174893343	-1.193170715992121	-2.7675463094174075	0.468	5.074476056262504	0.29250505182363545	0.1767563981361168	0.1918241856204171	0.33891436441982875	1.248657331865545	0.8132150638473409	8.321689597714251E-4	0.8525028842443689	8.32168959771422E-4	0.8525028842443686	0.7669281079796345	0.029905135260030215	0.6630089544245628	0.40393067883037326	1.7397810238050562	1.055384023812194	0.13708162272316274	2.023671651541817	1.6251104398199383	0.9091707237636611	0.7515914526748726	1.4459175125623862	0.5189676795709415	1.9147235559942866	1.62247379097057	1.0	0.0	1.0	0.0	1.0	1.0	1.0	1.0	0.0	1.0	1.0	1.0	1.0	1.0	1.0	12.0	-55057.9289136304	0.0	0.0	90.0	-1354.669109016688
242750000	-56859.646887377494	-1404.255643386917	-55455.391243990576	0.4265627851364446	2020.913163242261	52.69661792974175	0.4069986700301153	2.040350088791704	1.808413185276116	3.7142651459938367	4.397838463796076	3.699647928700138	2.063560623945602	2.615041539021477	2.3543891739605507	2.373521791336893	3.3264003955107535	2.797064959170461	2.388693886657432	1.917356327156967	0.8345458774899889	0.6161566370894872	1.2434390458440072	2.2776227040614767	0.0479788127299367	0.2570694280189479	0.014884531113980692	-4.616757499493646	-4.538104741894008	-6.215371465615145	-6.049042198415819	-6.752579719688568	0.468	5.112142041731128	0.2937002148593082	0.1791090828016285	0.18966889204694637	0.33752181029211503	0.7162469451492962	0.750956018810491	8.672003573705438E-4	0.9487028970019372	8.672003573705424E-4	0.9487028970019353	1.549175424298656	0.21964944248710697	0.579897768340066	0.35632057855741045	2.3977879768299224	2.062301962528816	0.06522258077378282	1.5153552568350617	1.579263635332513	0.2118244873251267	0.26606071465904885	0.729425171043485	0.6499379211300379	1.5042671891769994	1.0780314947871905	1.0	1.0	1.0	1.0	1.0	1.0	1.0	1.0	0.0	1.0	0.0	1.0	1.0	1.0	1.0	13.0	-55044.528196101935	0.0	0.0	97.0	-1327.3558714599562
242760000	-56838.67494014121	-1378.7920202902965	-55459.88291985091	0.4264172532517401	2020.9133087741457	53.13532177618232	0.46303119518536645	4.426487094789228	1.8660491041288176	3.201724233919853	4.269610460611968	5.27783988656039	2.114018635088563	2.6792199361897633	2.8235568415420498	2.7667351574090895	3.1571541349657477	2.605568335413146	3.157595590403772	1.7624537790603265	0.5053863830577359	0.6928836511760464	1.258102493833459	3.2673711339655505	0.10966899316365386	0.3088603788703008	0.28718444303438645	-4.254683709597632	-2.9627089319549444	-2.6625508566443643	-1.8127861915952348	-2.3176566639207525	0.468	4.996198542104183	0.29133052651015384	0.17873679549955132	0.18987492578772763	0.3400577522025653	0.6528249620471047	0.7242193596052311	8.713841184015813E-4	0.6955807955102872	8.71384118401583E-4	0.695580795510288	0.8885075599883275	0.28269315041767057	0.03874672493182662	0.9372016088247791	1.7987503918802032	2.760355117770116	1.2645229314345652	0.7460463648731535	0.9786367082810699	0.018416574495660056	0.7446152463021203	0.3946818218187735	2.118268373877289	2.3999325899594903	0.5490516253914206	1.0	0.0	1.0	1.0	1.0	1.0	1.0	1.0	1.0	1.0	1.0	1.0	1.0	1.0	1.0	14.0	-55035.240478877044	0.0	0.0	93.0	-1311.3954287526221
242770000	-56845.62880342018	-1391.5228266711053	-55454.10597674907	0.4294687265728557	2020.9102573008245	53.21060823128155	0.15099554761472317	-0.42227678778053235	1.9120646943307524	2.2883318422225325	4.563693669297747	6.420510834649974	1.9067437840229107	2.5402073952539865	2.5676090109266094	2.719540954728904	4.164968268813215	2.1750465258579266	2.8989182338470108	2.264604179757174	0.6586277240786261	0.5315466958644114	1.3142475234606632	4.045686451440556	-0.051305947209660835	0.33448654993320576	-0.1633693792593891	-4.272024266341374	-3.3377713294373605	-5.581366594011391	-3.8518417600921993	-6.623709500684375	0.468	4.941722203750964	0.29218893669711754	0.17825779063700478	0.19430350788975465	0.3352497647761211	0.6839741346501038	0.7688110375608214	8.246331548347422E-4	0.7404371080755361	8.246331548347419E-4	0.740437108075537	0.6541119170118662	0.26405140771056734	0.34909945505619644	0.19030568147348523	1.4881122231879595	1.005566991430959	0.3914899815267986	0.9053217374000921	0.29309146041363127	0.24586371494522719	0.34085829525483696	0.23841367900454105	1.6075291351443695	0.9891132191846113	0.47424146824287056	1.0	1.0	1.0	1.0	1.0	1.0	1.0	1.0	1.0	1.0	1.0	1.0	1.0	1.0	1.0	15.0	-55053.044087336304	0.0	0.0	84.0	-1326.5432882762577
242780000	-56832.62617706518	-1385.794225207203	-55446.83195185798	0.41726181617563407	2020.9224642112217	52.582354083908996	0.29105971706755757	1.5024666930971753	1.8636804371820674	2.579395070380126	4.181269527463525	4.084545244687962	2.572613675922432	2.4482069457562496	2.161559908954682	2.514490981413827	4.32507506319924	2.0667098511788455	2.5553889774817184	2.2274695944793526	0.5210170836923609	0.43770707704538586	1.2211177485886386	2.055544963851643	0.40809284312586785	0.25993949663467564	-0.3520804377442046	-4.085242445442523	-5.267357638154938	-3.4977898624457753	-2.423392942551194	-2.6580480872971592	0.468	4.56648582929161	0.2892514628256314	0.1825066182677489	0.1907121074664703	0.33752981144014743	0.5735816131631458	0.7414215477510291	9.236746250316263E-4	0.8959980169474833	9.236746250316271E-4	0.8959980169474823	0.46372129855227157	0.3766560306498076	0.22276252091166218	1.145088652976306	1.2292503761097289	1.2872691345567058	0.9879790487807905	0.4301316328957086	0.6271149869751976	0.4272397260767441	0.6839840749896157	0.10983672628656949	0.7785436041897046	1.3737834788548353	0.8245448224149188	1.0	1.0	1.0	1.0	1.0	1.0	1.0	1.0	1.0	1.0	1.0	1.0	1.0	1.0	1.0	15.0	-55072.02356921169	0.0	0.0	80.0	-1311.1402940279581
242790000	-56828.575751304495	-1399.739159096823	-55428.83659220767	0.4358314596958347	2020.9038945677014	52.375901685444504	0.8949716551682028	1.4966694243335525	1.4715940935563292	3.888531866694925	4.495304204547056	3.219006367739074	2.0765229115406307	2.7436309120665903	2.695483768248896	2.7207698790344645	3.615680757406435	2.4284440472154287	3.0849489420452336	2.268435329839412	0.49653044585119416	0.8161972859723339	1.2896179512397943	2.20047034614954	0.31501534578992024	0.04048292164262141	-0.2618380219017721	-4.13205000307357	-4.171025988903577	-4.984825597245249	-3.8618318068925226	-2.471145099263859	0.468	5.24819142291045	0.29369543376466334	0.17872451264423322	0.19464251415819783	0.3329375394329036	1.1845145534357102	0.7885389238694566	8.557045012821396E-4	0.5403358210316594	8.557045012821402E-4	0.540335821031659	0.9989643243245936	0.06232551717136081	2.2903515215998578	0.3120952827265812	1.6095078208160745	0.4532178454034951	0.40086746384855004	0.8549427489150568	0.5919844622229669	0.24207920393940444	0.5148544960453207	0.5248041689398466	0.9282668103438008	2.7799073419406652	0.21726344462786212	1.0	1.0	0.0	1.0	1.0	1.0	1.0	1.0	1.0	1.0	1.0	1.0	1.0	1.0	1.0	14.0	-55044.07446225316	0.0	0.0	74.0	-1342.4686767780788
242800000	-56868.062552555304	-1429.855251220636	-55438.20730133467	0.42071574029592346	2020.9190102871014	52.23278316142491	0.7818988842689878	1.305147635862872	1.4280096334467773	5.299015518847183	4.4160264920477825	4.176213764299375	2.6954397231763427	2.7415328046629948	2.5217121201484956	2.4190475893645647	3.5073028835250635	2.25155148973262	2.5175715719768923	1.8744577586481754	0.3862166651605178	0.5359036622021229	1.1106086680074536	2.1606790157234914	0.5658442147562835	0.1699919076534584	-0.7010506153296944	-3.7567367416973867	-3.7164146831446403	-6.014997101395154	-8.620601293840698	-9.701849321719004	0.468	5.15257933581931	0.2911722337717274	0.1807500411907734	0.19602461742926489	0.33205310760823237	1.1419061044636114	0.8042964157021532	9.239525075014453E-4	0.791219973332594	9.239525075014448E-4	0.7912199733325929	2.337915222860494	0.16597251996134219	0.45383953698374724	1.9612028027718236	3.378973993429825	1.318723767820779	0.783302360378328	1.1866493331736339	1.1337549233433832	0.2836430098944959	0.24191353246107514	1.270462545823409	1.8281920137399719	1.366870607252563	2.0165495357519627	1.0	1.0	1.0	1.0	1.0	1.0	1.0	1.0	1.0	1.0	1.0	1.0	1.0	1.0	1.0	15.0	-55067.15640337483	0.0	0.0	72.0	-1349.9963122731026
242810000	-56850.55558863709	-1421.5408211003821	-55429.01476753671	0.42133277219487286	2020.9183932552025	52.17440198976419	0.5818888772960122	1.7075123551289986	1.901841149629123	3.254833560211345	3.6402379007359227	4.045182608205098	2.292200669344188	2.810830550161477	2.469883746238518	2.9786601444806298	3.145191292465718	2.1902355458418445	2.0573997763313012	2.2222628081580513	0.3549206271213763	0.6763281139805531	1.406938203788057	1.888695803562712	0.7304267502027928	0.6369418038433305	-0.48997068487073253	-3.864422523519781	-5.482418332228859	-5.27962287213876	-6.438803521625807	-6.138645917373825	0.468	5.374352679708224	0.2928576457798521	0.18187563171479448	0.19105869627886535	0.3342080262264861	0.6578341311250916	0.7440156572137319	8.672262242337616E-4	0.8716961317294674	8.672262242337608E-4	0.8716961317294664	3.1337401512397425	1.8310430404404578	1.0649153303941123	0.9936853747552632	2.6975499545685584	1.709077578480163	0.5434577501135999	1.5111731898252072	0.8715359710384425	0.02159021779026624	0.44096362605928513	0.9428265690230446	1.7748652282101771	4.9847189082715255	1.115867593603756	1.0	0.0	0.0	1.0	1.0	1.0	1.0	1.0	1.0	0.0	1.0	1.0	1.0	1.0	1.0	12.0	-55050.89093311049	0.0	0.0	84.0	-1342.4535708490876
242820000	-56857.86144440868	-1420.0874445589423	-55437.773999849735	0.4185128754614393	2020.921213151936	52.4098544946352	0.881337712217206	1.953931645246491	1.799000311413349	3.6261764882079257	3.688244016197077	3.478838996909678	2.3132371546713353	2.2030542157384474	2.3582752553119266	3.2040015241879365	3.884707607391524	2.433917542019699	2.1437921661725623	2.461444605356704	0.16524396457953436	0.712421791619854	1.3645833417274276	2.1444414337976183	0.6233477182224463	0.7107151743015119	-0.4852348385841774	-4.061877336132681	-5.2125849553999375	-4.875680268234715	-5.2269474331138905	-5.326600889869925	0.468	5.360930432840183	0.29419890373501745	0.18292768707268936	0.1939176659762479	0.3289557432160433	0.6417449624183481	0.7465451063000175	8.532937370172173E-4	0.7652211318346489	8.53293737017217E-4	0.7652211318346491	1.7766552634062696	0.14669032295370915	0.32053699847340456	1.3240885987129547	1.5716270510470043	1.9051038376773088	0.3278561144588001	0.7178034635582616	1.7505182271789488	0.28544507852914497	0.6581744348662819	1.2829034159878943	0.9231484271429705	2.4061687381944217	1.0468665999925264	1.0	0.0	1.0	1.0	1.0	1.0	1.0	1.0	1.0	1.0	1.0	1.0	1.0	1.0	1.0	14.0	-55050.45526410789	0.0	0.0	81.0	-1348.2471339435303
242830000	-56855.78387168413	-1404.5184220008027	-55451.26544968333	0.422583772075974	2020.9171422553213	51.94777780853817	0.5867395494674195	1.8230392796622636	1.385018596224306	3.8425738603084008	2.900515884206854	4.384944258106935	2.101312851117854	2.166778492784805	2.523551261654932	3.065520324850899	4.148977218746042	2.2121090278258317	1.5847342396699464	2.2238633525450866	0.3326867238326158	1.055601405911276	0.9410962660702227	1.6329630374882442	1.3191005457953584	0.5734001937080087	-0.4929987626041516	-3.955132815090389	-5.494230331017711	-7.118968296446985	-7.09873816632398	-7.458887440913157	0.468	5.0404800791265245	0.28889344475822715	0.17733473514775272	0.19292137732241307	0.34085044277160503	0.8135902086335509	0.7647514130423794	8.583587853413452E-4	0.7602466124962554	8.583587853413481E-4	0.7602466124962565	1.338863208941025	0.13014768773458624	0.9658955266555398	0.23058556055463486	0.5107450964638314	1.20508510157781	0.3280583840184281	0.8613638830544134	0.6891543349585367	0.6662152439369049	0.3267839283752567	0.27705566655822883	0.5520925650282047	0.864952396175295	0.8484044267952422	1.0	0.0	0.0	1.0	1.0	1.0	1.0	1.0	1.0	1.0	0.0	1.0	1.0	1.0	1.0	12.0	-55033.327795997386	0.0	0.0	96.0	-1345.0970938131734
242840000	-56862.319022123265	-1425.9021482209369	-55436.41687390233	0.4162848888049589	2020.9234411385924	51.85342740053779	0.29851988714763	1.8232385419271504	1.5262163873645676	6.130074667303521	6.165296344955886	4.191174754451508	2.1015919840676593	2.359416593226311	2.4927852089544564	3.895360487469745	3.1099340394462325	2.3559402381034804	1.5004572453729879	2.4406538650082537	0.41859149796610634	2.0896656569094803	0.8999392510652873	0.8361952209707585	1.2844341634955332	0.45371737409513446	-0.35936554841862933	-3.7048914809948927	-4.412735409675074	-5.9230124909822575	-4.995380158882738	-8.081327765395836	0.468	5.150884232906888	0.2921951579154845	0.1794917661414964	0.18967471755555754	0.3386383583874595	0.8309479525231133	0.771183881016161	8.849530517947006E-4	0.8288841996939277	8.849530517947023E-4	0.828884199693928	1.0951568370577003	0.11334050036236001	0.358656273576581	0.7006836230644143	0.9849238704416708	0.4966670073661651	1.0292100272499982	0.41075479188486363	0.5502255706286349	0.9250681173493939	0.12941086945149108	1.0633415533851938	0.8937984849181281	1.8369013724063765	0.6431060017552188	1.0	1.0	1.0	1.0	1.0	1.0	1.0	1.0	1.0	1.0	1.0	1.0	1.0	1.0	1.0	15.0	-55013.78069267091	0.0	0.0	89.0	-1354.444957178318
242850000	-56869.61603865419	-1418.6481013990126	-55450.96793725518	0.4295797038626057	2020.9101463235347	50.95734763039975	0.3396563170097	1.9420090063354873	1.5732060624835957	5.704313039568316	5.25387635984813	3.5159462759338593	1.9247214984120504	3.5706783331788827	2.855306655853837	2.809108765043618	3.179898427329955	2.2465159886652537	1.660176980472898	1.9471812322707627	0.3076866673621545	0.8190408527516138	1.0434794742813351	0.7557869467312922	1.0448698303091428	0.359578629505424	-0.09615960623351022	-3.976961576793816	-3.8683131195623606	-5.806563424346854	-3.1517893002221564	-3.4814755496901437	0.468	5.1864252633680055	0.29020481193243886	0.1794917661414964	0.1940798182547716	0.33622360367129106	1.0140408265557703	0.7689651175152307	8.401962309772896E-4	0.79717810817298	8.401962309772884E-4	0.79717810817298	2.0107102705112525	0.2452558876516558	0.2716109609124505	0.4189331631813554	1.1970737632385726	0.6214387376542835	0.04618266495173282	0.5676820546776846	0.5928355894331737	1.3482930584986632	0.11130377898962518	0.3872293242526185	1.8086821841268665	2.3719698600755774	0.6708888776607582	1.0	1.0	0.0	1.0	1.0	1.0	1.0	1.0	1.0	1.0	0.0	1.0	1.0	1.0	1.0	13.0	-55041.478013541426	0.0	0.0	88.0	-1352.8491906167453
242860000	-56844.6870263673	-1403.5938535084658	-55441.09317285883	0.41973557095271974	2020.9199904564446	51.173564551965974	0.5094993361563891	2.376118058858107	2.137128511727922	3.926107707339482	4.007282387693912	3.04577660147283	1.4163745470901623	4.243697972089513	3.0372890620934254	3.0715196892141834	2.6623593340425384	2.48647256944146	1.9079042508155406	2.0614281663977	0.3940631958027382	0.8632331783145055	1.201265397527541	0.9832768443473352	1.0317160944348047	0.47777299491589287	-0.19266282098698861	-3.6488664375777833	-4.517090992062007	-3.894073392352351	-0.26086163348380964	0.06068098654948173	0.468	5.250204987962021	0.2907250868796193	0.17728514838157772	0.1938215155003996	0.33816824923840133	0.5593489784955357	0.723398067026514	8.723742917819926E-4	0.7777889021010211	8.723742917819934E-4	0.7777889021010218	0.7754106027217799	0.5547166472225435	0.05633890848984344	0.19656751565190483	0.8631779665272026	0.9380000185842602	0.14747655940523677	0.657559842401688	0.8030811929203462	0.8264743324240781	1.1936221163762175	1.2809333038175272	0.5840102818550805	1.3563986874408052	1.2874440730937344	1.0	1.0	0.0	1.0	1.0	1.0	0.0	1.0	1.0	1.0	0.0	1.0	1.0	1.0	1.0	12.0	-55048.043710331396	0.0	0.0	82.0	-1342.7108564932068
242870000	-56870.13298289794	-1408.9092229362734	-55461.22375996167	0.4213198082631206	2020.918406219134	51.66696820838136	0.8466808009406445	2.5865169563687154	1.8465864457931296	3.692057667115811	3.3737255416717207	2.7359278926539154	1.9389942128251958	3.629491674000002	2.6157270004438034	3.410342385949868	2.5552959131595063	2.879111069859454	1.6838998276224586	2.2750535001364827	0.5756879195361327	0.6009150218559949	1.1662306311778845	1.0935563670919264	1.508722378046335	0.14543460835299973	-0.41058553006071713	-3.7128029759661074	-4.157495691817441	-3.131252918123061	-3.3383088214834964	-2.812115736778383	0.468	4.856112121009462	0.29546535431030063	0.17903464025924484	0.19006871894616756	0.33543128648428494	0.853451988781426	0.7654065765336814	9.416810155599846E-4	0.7220180748859379	9.416810155599845E-4	0.7220180748859382	1.4264308033262363	0.07496363478257953	0.05805281004046337	0.44813017815855294	0.9873557193681853	0.754035814083441	0.08745837675121794	0.8354291395123848	0.3710357454215773	1.6260587984105481	0.6861027082179108	0.19156907446200402	0.742789551892076	1.2722999264553352	0.1033155318511405	1.0	1.0	1.0	1.0	1.0	1.0	0.0	1.0	1.0	1.0	0.0	1.0	1.0	1.0	1.0	13.0	-55062.5278602088	0.0	0.0	83.0	-1348.989224677502
242880000	-56872.25499132636	-1415.6982889295828	-55456.556702396774	0.4170249197123578	2020.922701107685	52.261778433920625	0.9544463123407577	1.5818563011516864	1.3949224044763182	3.262187001506309	3.01888569764857	2.448051330594437	2.4325568233145725	3.479315008984376	2.181827702917704	3.0632840363052476	3.2767076534376907	3.0557764511965657	2.032899954894846	2.09192737106833	0.36621511720666544	0.8765513016489132	0.9293625255547566	0.987384685784751	1.4547614340495008	-0.061395292144748016	-0.30306529539499494	-4.104586192581659	-5.876783984879031	-5.831767406205712	-6.180337597144283	-6.877073648206298	0.468	5.267961890588924	0.2953697986812757	0.18034866342892503	0.18982949158595958	0.3344520463038377	0.6188055876468702	0.7341300668427345	8.481544137109387E-4	0.7074161291508656	8.481544137109428E-4	0.7074161291508677	1.2467116450676414	0.9017922137137283	0.0020702135165592073	0.7406434989953979	3.1501191134955935	1.4287481593198044	1.663823905112059	1.6449290850291234	1.0522625498609977	3.0559507164924056	0.050422300277188394	0.39293915704378907	1.505009198681869	3.2910387189749777	0.8288013661846825	1.0	1.0	0.0	1.0	1.0	1.0	0.0	1.0	1.0	1.0	0.0	1.0	1.0	1.0	1.0	12.0	-55051.148043468726	0.0	0.0	85.0	-1347.5193510082554
242890000	-56871.80923246837	-1441.8055038744012	-55430.00372859397	0.4336255210734419	2020.9061005063238	52.90037726619824	0.3897140599661605	3.463123010745935	1.300049644459738	4.676166040954837	3.240703155430626	2.95938742179671	1.995476569286339	3.6248892689743286	2.1048560950229045	3.0488914645991776	3.028772506139212	3.0645437300046647	2.143775579398516	2.044720991835434	0.4932749129760591	0.6422210381853515	1.0997592797164624	1.482282241070758	1.390950103945234	0.14946767980573852	-0.11538654219710029	-4.187998681852444	-4.619926241804936	-5.462216174415214	-5.537721078039235	-6.782919630453868	0.468	5.253066251334555	0.2894326664306901	0.1832767076480955	0.1946867651516632	0.3326038607695492	0.847963748923785	0.7623725689637059	8.322516041597161E-4	0.7483351480478145	8.32251604159716E-4	0.7483351480478148	0.9444933341960947	0.17555738699470105	0.9558315430028925	0.13655992448754303	2.4928582191940767	1.2926901016002117	0.5796568510661901	1.3656370553381758	0.04548351760574411	1.6036752017561375	0.05143885523536502	0.656304354212431	0.6618557492863397	1.6260957352841023	1.3366576547862374	1.0	0.0	0.0	1.0	1.0	1.0	0.0	1.0	1.0	1.0	1.0	1.0	1.0	1.0	1.0	12.0	-55032.29673935005	0.0	0.0	85.0	-1378.459701190485
242900000	-56848.84395681455	-1426.460058114751	-55422.383898699794	0.42902180980076043	2020.9107042175965	52.23835447512946	0.7119177920694224	0.9048193380345269	1.1579682006475926	2.9822331509686406	3.4326545239116735	2.3617168715114767	2.4472416884139188	2.5428717400391605	2.741597909593435	3.4234108459774055	2.8770832017005032	2.713715188966941	1.7972007981316858	1.756629277750645	0.5935755502175151	0.8226182594201203	1.6593845605163444	0.8456234185264885	2.2512576920827616	-0.0252771361756111	0.06853677866253757	-4.2205769231329775	-2.9834110128313354	-3.2254832869362913	-2.187918636639437	-1.6143402982374928	0.468	5.911754584018026	0.2881182841780795	0.18034607429449098	0.19179928232293658	0.33973635920449097	1.1883350086584061	0.8070343857625147	8.531801554304686E-4	0.7236678332634572	8.531801554304682E-4	0.7236678332634546	0.873335262622686	0.5181838641405608	0.29474698012158923	0.6960558574690371	0.9156959381852221	0.5711990439966638	0.08428360232590003	0.4818758789692088	4.814927044498413	1.083126730043092	0.5851605884796405	0.5030733103873533	0.5449217156589553	1.6546635564716154	0.3922555353074689	1.0	0.0	0.0	1.0	1.0	1.0	0.0	1.0	0.0	1.0	0.0	1.0	1.0	1.0	1.0	10.0	-55025.947518755056	0.0	0.0	90.0	-1367.8352826051287
242910000	-56867.35728137484	-1436.74999693636	-55430.607284438476	0.4264109540817827	2020.9133150733155	51.702872187528904	0.5844462052493712	3.4378273699907056	1.5599359941421462	2.7411755045698234	3.580904891818675	2.602430519137976	2.516743226667047	2.556297981228312	2.8353365666841834	3.551916785925279	3.319576802509734	2.966324735973964	2.4852418412078694	1.6968863019534655	0.5943485929482318	0.45931474832890434	1.635388068277428	1.1938502885976572	1.5559132000216551	0.22020820420396492	-0.31195398711714994	-4.478574850807205	-3.7679844061479404	-3.311007555967825	-1.9313163810865666	1.1715495874269335	0.468	4.750531455764044	0.2912279598183177	0.17468837257795583	0.19117725923281004	0.3429064083709144	0.8890955569441585	0.7688231740265761	8.715585200123774E-4	0.7990457691024414	8.715585200123777E-4	0.799045769102442	1.8024228714962023	1.1796470675221358	0.6791033868342896	1.2722936842513082	2.207333051158842	1.061768525954875	2.0645145894201518	1.3709444591108433	0.05642870918967923	1.2108810433360466	0.9546513917047115	0.7793948013375311	0.8647626024341615	1.4129112071692909	1.7562141160865894	1.0	0.0	0.0	0.0	1.0	1.0	0.0	1.0	0.0	1.0	0.0	1.0	1.0	1.0	1.0	9.0	-55031.71510688688	0.0	0.0	88.0	-1372.9847961194096
242920000	-56848.38224444315	-1435.1048945286293	-55413.27734991452	0.419228070856325	2020.9204979565409	51.87200602034474	0.8304019691617811	2.205190600552116	1.5665580617480674	3.012116784008834	3.500495682190724	3.6006647700030006	2.4389173640336614	2.6509252723071697	2.682628268566227	3.2242073831622804	2.9896048998519493	2.7431175794536675	2.0538275832540807	1.6442049611893448	0.4992188766378986	0.21576772668823457	2.170348003787056	1.4145028612054535	1.2425385799016158	0.391308502938419	-0.42563019618322595	-3.429779013910951	-4.725452165365975	-4.171899205181513	-3.5713064078515835	-2.4703758766162944	0.468	4.712896023783411	0.292517527484548	0.1793688918849876	0.19325978537944508	0.33485379525101727	0.7165880473159891	0.7528501488815995	8.346370252578702E-4	0.8725394779102301	8.346370252578712E-4	0.8725394779102311	0.7973658661919779	0.7852901715084732	3.15764933164853	0.30979538242813176	1.548145118966894	1.6552475406059701	1.3713541943408905	1.8696058843778802	0.28640191286119976	1.2545289334947916	3.9774669431750462	1.6032174461123163	0.4502742870315224	3.7926386015469893	1.6725720866116212	1.0	0.0	0.0	1.0	1.0	1.0	0.0	1.0	0.0	1.0	0.0	1.0	1.0	1.0	1.0	10.0	-55027.78465130153	0.0	0.0	91.0	-1359.520337671347
242930000	-56828.40360152718	-1411.9424527043807	-55416.4611488228	0.41647487927508314	2020.9232511481223	51.8008679591521	1.1150917343826274	1.3162931759471461	2.0021128272856252	2.2438370724553907	2.1353920131349358	2.4640348381205417	2.325645205141613	3.2372781966332655	2.378328192814595	3.235395769948887	2.6544328175961223	3.29421901642822	2.0912702724672845	1.4354850066002542	0.09655016107912201	0.22606011592908698	1.5046146913837255	1.477547100002337	0.9751739916553672	0.4751885803229115	-0.5250222249148119	-3.4993811828257884	-3.4365509266772656	-4.366262547177819	-3.3563796329087516	-3.908081539230509	0.468	5.07246457103723	0.29121883215067745	0.1792950110160696	0.1920007537259013	0.3374854031073496	0.6645153335711486	0.7479458699780721	9.012859036632428E-4	0.7952776650404971	9.012859036632442E-4	0.7952776650404989	1.3315069778025042	0.25550333001245373	2.592899106074751	0.21430030253808113	3.15492610994738	1.7579625080949306	0.15868693166749695	1.1416417185647556	0.5755763330830308	0.4693411947257407	1.0155912754366094	1.0913362569163083	1.2394564540154576	2.302254741949458	0.43622550507942415	1.0	0.0	0.0	1.0	1.0	1.0	0.0	1.0	0.0	1.0	0.0	1.0	1.0	1.0	1.0	10.0	-55028.83828291397	0.0	0.0	89.0	-1346.9704372522765
242940000	-56836.54920387597	-1418.6963470126348	-55417.852856863334	0.41911817070656343	2020.9206078566908	50.99109064019305	1.139102309688622	1.0828753278882326	1.9054137343668367	2.98809239896046	2.5810778231580804	3.7404944054252605	2.410741691913169	3.3574613346357176	2.7585799054914304	2.877236181931274	2.547802852075858	3.1967415176813847	2.4987618629959782	1.51565135637756	0.40092767928456385	0.39910746754258125	2.019055965174402	1.2219488001859937	0.8873754478538471	0.2766007449082484	-0.5326736371762092	-3.540761150845605	-3.8186172017042077	-4.356909402493042	-2.2984699496231342	-2.2401589054103486	0.468	4.611498881576498	0.2911523940880898	0.1799249754979246	0.19290931006662593	0.3360133203473577	0.9120510711109232	0.7879894795314714	9.081563649924229E-4	0.8129887794022705	9.081563649924204E-4	0.8129887794022697	1.263035012671224	1.7051582359887856	0.2192253982835325	0.06877913023474812	1.7292613488593553	0.9388309235080624	0.5287920491871453	0.9897936998985117	0.21308154390129325	1.028953529054089	0.7353907764965516	0.6236514783752239	0.2814672984579384	1.584614239270893	1.1435181942836623	1.0	0.0	0.0	0.0	1.0	1.0	0.0	1.0	0.0	1.0	0.0	1.0	1.0	1.0	1.0	9.0	-55038.23729868567	0.0	0.0	89.0	-1359.719965264252
242950000	-56894.57278959864	-1433.300916586758	-55461.27187301189	0.4315690579812479	2020.908156969416	51.590905748732524	0.6984337703294756	1.6337993605931642	1.1636461574517614	3.637390021934093	2.944208396136472	3.240246196845485	2.417341498654721	2.618276587461082	2.8606092819637357	2.388022818347016	2.6149921074797193	3.0481599772116748	2.4353621064053272	1.5174108468683105	0.2596322089895009	0.16552453190680178	1.9262317150187918	1.0030773323962938	1.222993470950789	0.062071147420607625	-0.5845085403614668	-3.2884698592093558	-3.5507631703769715	-5.445625565900224	-5.880163422855457	-5.381236553133186	0.468	5.384826092882289	0.29529313105886595	0.1785971974579507	0.19138635589646347	0.33472331558671786	1.3676223307639876	0.8060631759755383	8.786973904360932E-4	0.8849015369690914	8.786973904360932E-4	0.8849015369690918	1.758515707366343	2.3293453075949038	0.22641570743076098	0.6750619590994434	1.8284416387035662	1.379361639711736	0.3829260679223618	1.8381033193585552	0.6415562900382569	0.8640900011404349	0.10347881810059496	0.4104099848000191	0.8095897965034146	2.746574644655257	1.0861294674605386	1.0	0.0	0.0	0.0	1.0	1.0	0.0	1.0	1.0	1.0	0.0	1.0	1.0	1.0	1.0	10.0	-55061.85122003004	0.0	0.0	95.0	-1363.4507148326957
242960000	-56934.94799619826	-1450.7009411570764	-55484.24705504118	0.4363123595287402	2020.9034136678686	51.96700686516337	1.028640836070915	1.457308546891229	1.3929241424807137	2.31903427930288	2.323696157796806	3.428143677479303	3.104341470943338	2.6352083843501473	2.7158082666114325	2.6049022681821166	2.6676475830016058	3.0045553595655505	2.6124974898206026	1.773959141856329	0.4563745549487798	0.40474725914029547	2.1863406865808916	1.105284296182318	1.0417042954699356	0.3861296263129706	-0.5696069260383676	-3.3374831551481767	-3.4890746427466834	-4.717091130448082	-5.321493575534416	-3.8582623398664273	0.468	5.096380122055727	0.2933483164454477	0.17776759125531139	0.19212512345043917	0.3367589688487997	0.9999162623262082	0.7963957332901286	8.754624698674233E-4	1.0505144193480078	8.754624698674229E-4	1.0505144193480065	0.9649847184791325	3.0249999922043367	0.7977607814263504	2.9537022613495933	1.5744816216290674	1.1544562377608012	0.16157953032148703	1.6583737530464078	1.7582854533508627	0.7861147652826513	0.4707131591748898	0.8062710691833158	0.3083898706355538	1.3992826794865907	0.6545861538445842	1.0	0.0	0.0	0.0	1.0	1.0	0.0	1.0	0.0	1.0	0.0	1.0	1.0	1.0	1.0	9.0	-55093.859033996676	0.0	0.0	97.0	-1372.8378291000836
242970000	-56941.51920415437	-1444.336136157433	-55497.183067996935	0.4347903270659473	2020.9049357003314	51.434034938144976	0.8168997188743785	0.5247821879409382	1.3570984173383747	2.8018291641087645	2.734525387572599	3.031549662909371	3.548177943306243	2.143504963313589	3.3986355303691953	2.207893184060377	2.4233246066292695	2.5915697662039197	2.3732923753003994	1.296581913297886	0.5388901826666611	0.4433293264908247	2.4801485444931597	1.519674806272813	0.8685941329264837	0.5987537842638357	-0.6542633540405569	-3.7028001133474793	-3.7152247271160195	-4.384171042363822	-4.287610302099652	-6.371665867891632	0.468	5.560158187304106	0.2979783064092963	0.17967460689316578	0.1908592928197614	0.33148779387777444	0.7705799490942855	0.7521731898711003	8.672643518704057E-4	0.9336748295248571	8.672643518704049E-4	0.9336748295248557	1.0682990460979056	0.48376784750412216	0.44428334907739225	0.35897266225787794	1.8424119203625333	1.9217633065939868	1.4707858541638366	1.616170973492112	0.6898129664702988	0.8323465779551436	0.43303645350805176	1.490233577732321	0.7473429227085104	2.066817224698901	0.8109041931927405	1.0	0.0	0.0	1.0	1.0	1.0	0.0	1.0	0.0	1.0	0.0	1.0	1.0	1.0	1.0	10.0	-55098.321029961546	0.0	0.0	93.0	-1373.8819042067341
242980000	-56911.89990865422	-1418.9427652900317	-55492.95714336418	0.4220151798889379	2020.9177108475085	51.096397130673815	0.46898384787713415	0.3452144456443581	2.1033181774619365	4.397766131844545	3.1636387897735645	2.850892217677941	3.6469559252322616	2.2654455139772964	3.9262774193136094	2.443068289537814	2.6116694665252247	2.714239399986956	2.2805751878455305	1.5583803228374973	0.570143316655266	0.18531262736496357	2.713197578294061	1.2614802313828712	0.485478893577982	0.5674074630412436	-1.0447756469670215	-3.4895709676038673	-4.163781567646386	-3.291634218974121	0.058531855579754044	0.9047888906748485	0.468	4.942222798317369	0.29231983297899816	0.1799024750365628	0.1932607199407307	0.3345169720437062	0.6404985620717919	0.7258345146462789	9.064933103141338E-4	0.7025142930622557	9.064933103141315E-4	0.7025142930622545	1.7102818927874555	1.85925115054176	2.7051793658533407	0.1385770554703368	1.6925443235228539	1.971596781146313	0.6760575353727567	2.2823861709228472	0.37492014134578433	0.8114492258296361	1.3307820294436064	1.5298127215554018	0.8104301420759551	3.1012249336672073	1.0881954731209083	1.0	0.0	0.0	0.0	1.0	1.0	0.0	1.0	1.0	1.0	0.0	1.0	1.0	1.0	1.0	10.0	-55079.87519323239	0.0	0.0	91.0	-1355.9306773526396
242990000	-56896.94233059246	-1424.2845276659455	-55472.657802926515	0.4237773285116768	2020.9159486988856	50.97971504524284	0.46526224647347575	1.1513391324966684	2.6046926334240847	2.3074361660862106	2.791769389957417	3.990790551255476	3.6617928677647966	2.689137461105275	4.061642448068708	2.3906202467230147	2.6228656363318845	2.213691734413535	2.4516995128708756	1.2936322798943938	0.6275019548389189	0.06277311034336622	3.2226491568943834	1.1067157898141198	0.13564720480311201	0.43888253728465265	-1.0201195366684157	-3.09042115973812	-3.831912397655504	-5.403658713313929	-5.155340404032271	-6.723401549114893	0.468	4.866920168339383	0.2912300850604937	0.1754267437931604	0.19452651459297512	0.3388166565533686	0.3858116757926411	0.7115778331743984	9.208831755530206E-4	1.0423560626006607	9.208831755530225E-4	1.0423560626006632	0.6214879375885578	1.1379514169855036	0.5289777667638484	0.002998455191802775	0.7607929948649105	0.5024344196233419	0.9376760131481361	0.8049201019258724	3.5488602250253365	0.7362635523440708	0.2563124245113358	0.748955219969383	0.35487818333836674	0.5275174319338289	0.4385682449743799	1.0	0.0	0.0	0.0	1.0	1.0	0.0	1.0	0.0	1.0	0.0	1.0	1.0	1.0	1.0	9.0	-55097.13677517277	0.0	0.0	89.0	-1356.519479199392
243000000	-56923.149889855405	-1432.3832569059912	-55490.76663294942	0.4368427109122625	2020.902883316485	50.982315637563296	1.1031901522626413	1.1711117355592264	1.3596195039526737	2.8955635147492087	2.4302683244373013	3.346781147878399	3.459670442675081	2.483798873107084	3.4187363930576797	2.346003384788371	2.3184141420838555	2.6238030852391043	2.076860719787504	1.1332666111740977	0.7617398875840778	0.2933370181897402	2.2104555713674463	0.8581824371630911	0.23608214029911362	0.834168062407341	-0.8671453637529635	-3.562330942905495	-3.804277898001865	-2.8706887228770004	-2.646286615426038	-2.6977049401927706	0.468	5.432300254791372	0.28944976565729147	0.18471231784897918	0.19399526672600287	0.33184264976772426	0.5923973202614679	0.7320794198346303	9.483870241439748E-4	0.7296800964044086	9.483870241439762E-4	0.7296800964044093	1.3631179568724614	0.24918650716592622	0.2765617167908102	0.4519422778165004	1.5926143931532266	1.8083381864299943	2.9478235695725155	1.3469506855186377	0.3967030987662915	1.6428063876815406	0.2578574636633932	0.8378050126523401	0.395505572247592	1.8113310550091244	1.0767257717185381	1.0	0.0	1.0	0.0	1.0	1.0	0.0	1.0	1.0	1.0	1.0	1.0	1.0	1.0	1.0	12.0	-55079.09905456938	0.0	0.0	87.0	-1368.3104218436924
243010000	-56890.75997340524	-1414.9993131634494	-55475.760660241795	0.42917396966018795	2020.910552057737	50.50448578968414	0.44851929001008023	-1.0582649906172468	0.9175381171721962	2.8913894554676443	2.7072187435886548	2.7775454330557743	4.04730791141728	2.5646579768665134	3.5887999595118574	2.778699948136829	2.903078124795144	2.0792061177187344	1.6797859610885326	1.4370466837378415	0.36554380677276266	0.08184787706044933	2.5663396719924716	0.7852721974613714	-0.06081560847275677	0.7004585823744894	-0.8770753580507475	-3.3599884690098216	-3.380761736971785	-7.554800644982971	-7.738298429689742	-9.371456519150982	0.468	5.183762606029	0.2891113510989536	0.17870925874798366	0.19205245974590984	0.3401269304071507	0.9345725962316478	0.7750072217962372	8.914436999567959E-4	0.9122285539456083	8.914436999567948E-4	0.9122285539456065	1.485899991556184	1.0941471436187695	0.18074584955436598	0.07458526460309678	1.6225256737224296	2.0068795345037187	0.3501721084814753	1.6454531951773557	0.4601131368297938	1.218520118072255	0.27100543871954386	0.5260842894649442	0.46762034673129715	2.475674772665945	0.5304403250305817	1.0	0.0	0.0	1.0	1.0	1.0	0.0	1.0	1.0	1.0	0.0	1.0	1.0	1.0	1.0	11.0	-55075.94197865359	0.0	0.0	96.0	-1346.5793951821845
243020000	-56899.780910671914	-1438.7660784093214	-55461.01483226259	0.41929540768792145	2020.9204306197094	51.15046719460957	0.7309839941688632	0.5270454011310924	0.8500009320359947	4.01778620389435	3.5139964403129653	3.6819375085483004	3.8005274862148894	2.595858931713129	2.7472899880093857	2.8778200637329956	2.8327541806434096	2.1375501145864497	2.1459992024868164	1.1855973046902857	0.7941930839659619	0.40007558671164695	2.26044907933662	0.6851911369449878	0.7852593912818113	-0.054786617500742235	-0.8290851279452293	-3.4031956489965025	-4.80032821057491	-5.76509118079202	-2.528007832995373	-1.1581435832095446	0.468	5.531076784684612	0.29618274225363195	0.17931477657493516	0.19008818212844372	0.33441429904298686	0.4947926159808803	0.6956113375763944	9.092351148122039E-4	1.1905423226476857	9.09235114812204E-4	1.1905423226476877	1.574657406883044	1.2847141779658826	0.6860898055609613	0.19900617532273937	1.549548026561249	1.5222238078078465	0.9853603369986611	0.6179062439663644	1.2232930953785144	1.049527940051752	1.7878375491153862	0.4321252648909454	0.20054203924160074	1.8471384293746216	0.7635304955617972	1.0	0.0	0.0	0.0	1.0	1.0	0.0	1.0	0.0	1.0	0.0	1.0	1.0	1.0	1.0	9.0	-55054.16702864833	0.0	0.0	98.0	-1358.5131421820984
243030000	-56898.65817043425	-1425.7235770830605	-55472.934593351194	0.4283862153383457	2020.911339812059	51.29279689953707	0.47126080600558545	0.26470642920492804	0.7350290915724315	2.766519165718247	3.13306264490732	3.8718979641888502	4.2868203102290225	2.428308853094556	2.512870138185371	2.7823542585507592	2.7832829878091183	2.3209158429226884	1.9683397262300817	1.3049977933898245	0.8638865278133261	-0.02938127658337371	2.502908063269733	0.6623660503587695	0.9927399929596145	0.5725570765305287	-0.6716988270744109	-3.3271819705004066	-4.191956892040173	-4.179143105647302	-2.194808804352309	-0.8297408461457327	0.468	5.563375468617436	0.28966987416546053	0.18137817023109842	0.19049799456780997	0.3384539610356287	0.6594758529330333	0.7425832290021125	8.97623578815862E-4	0.8689225631059301	8.976235788158613E-4	0.8689225631059304	1.2543952147705477	0.5885805627068033	0.947263544694748	0.04684553974792343	3.1386044798982904	1.7632848285081177	0.18072913210335964	1.0496402652973338	0.4488236022273381	2.303060951304473	1.6837204929315577	1.2993912922670245	0.5699941027952198	3.1098875769172074	1.2389381671552997	1.0	0.0	0.0	0.0	1.0	1.0	1.0	1.0	0.0	1.0	0.0	1.0	1.0	1.0	1.0	10.0	-55050.06921459969	0.0	0.0	97.0	-1356.1821566192714
243040000	-56888.37335375929	-1415.823048446015	-55472.55030531328	0.43037902212556656	2020.9093470052717	50.435196205868145	0.5674236069255693	1.5293201940701189	1.210181535228475	3.710602185953457	2.62302460510698	3.689797456108055	4.614701966107151	2.125029976226334	2.837060745656868	3.034557830326117	3.026406222834316	2.20023249701401	2.3324955488589727	1.1339359364902433	0.46084739696846566	0.08134827977455733	2.7230558091465933	0.916586288766675	0.7546428607706226	0.6429428300613784	-0.8956434364738272	-3.3177117990515437	-3.9638754463117607	-6.345212072252734	-6.027854163605132	-8.252194936276277	0.468	4.946646359715798	0.2928966071368254	0.17783935339483434	0.19067126972488446	0.3385927697434534	0.7620770014166095	0.7710878492559913	8.863936223823926E-4	0.962968786226848	8.863936223823909E-4	0.962968786226846	1.2322885955904885	0.2156073724417761	0.2542870624764805	0.4705901625189524	1.9329916473746043	0.9802919834816012	0.5876520858369917	1.4255055560447316	0.9958049155127298	1.897880051378617	0.24605791489665144	0.804066891530101	1.0411526214961206	2.133061664975131	0.9287865217769854	1.0	1.0	0.0	0.0	1.0	1.0	0.0	1.0	0.0	1.0	0.0	1.0	1.0	1.0	1.0	10.0	-55064.73020018248	0.0	0.0	90.0	-1346.477024266778
243050000	-56852.06738578198	-1400.057311941466	-55452.01007384051	0.43432730211739107	2020.9053987252798	50.327502814421315	0.9382225480608607	3.2608734625649185	2.08425182418721	3.5353121592010663	3.068382938377153	3.676789761367971	3.4234135888548347	2.0685365492811925	3.1901352661659983	3.193363258882251	2.803674587715306	2.088624005062223	1.940440035621307	1.0050383685229423	1.065123521275793	0.013285367339611345	2.0595696289184757	1.18918120857039	0.6115960053864383	0.5495491811804155	-0.7638604860948899	-3.81188374957163	-3.18277480551443	-3.312942879608081	-1.0814743740300234	-0.04923865637353142	0.468	5.247832360429201	0.29557721302852047	0.17804030835369034	0.18942318773770223	0.3369592908800846	1.027083465763703	0.780844128253103	9.336312874725165E-4	0.7972397172146972	9.336312874725178E-4	0.7972397172146987	0.9908400259730049	0.11593815941821804	1.4390566107639653	2.2140354757984957	1.6543614719547322	1.3134118896814226	3.5429096900297523	0.8234961229383547	0.16970161708819273	1.080058660416243	0.0210098272315697	0.6129724980639263	0.6549816317220178	2.1435832151788037	1.0109558242671681	1.0	1.0	0.0	0.0	1.0	1.0	0.0	1.0	1.0	1.0	1.0	1.0	1.0	1.0	1.0	12.0	-55053.22656059305	0.0	0.0	87.0	-1331.0214715249
243060000	-56877.21828945361	-1388.9103706905253	-55488.30791876309	0.4162582704111205	2020.9234677569862	50.959426420509466	1.2435112221312874	2.0352090342399465	1.8404004868178314	2.844879109376638	3.8474850302785963	3.6773140736788754	3.7372684552504416	1.9979945495442901	2.8746857897722435	2.9042286268723245	2.751063664536831	1.9123646584451937	1.9536768488476648	0.9769941986685109	0.6116104922453561	0.18928671963500193	2.44659323648593	0.7007024132949353	0.695491843272776	0.2634069303742889	-0.8079965674801795	-3.688578428313348	-4.965846991496409	-5.444670965725764	-6.542683567849737	-7.480363127197389	0.468	4.652174096436379	0.2929465873753959	0.17804030835369034	0.19111710594984166	0.33789599832106976	0.8341341329704033	0.7755498212414499	8.404630441615878E-4	0.6195796583697214	8.404630441615894E-4	0.6195796583697208	1.5926172660957825	0.08364992634143784	1.5141414972123457	1.3878537592262215	1.5892832433231294	2.2081533511996465	0.12484103695514519	1.5118307659561971	0.4169521537167167	1.2342097735161317	0.033979298485460815	1.2127295092212071	0.6276510912133154	3.8554695670584453	0.4430473107457268	1.0	0.0	0.0	0.0	1.0	1.0	0.0	1.0	0.0	1.0	0.0	1.0	1.0	1.0	1.0	9.0	-55062.038529030186	0.0	0.0	92.0	-1335.2247618503084
243070000	-56895.51735100617	-1418.8169955111553	-55476.70035549502	0.4179343054600813	2020.9217917219373	51.32772236007993	0.5682252895568208	-0.020912955714431032	2.4174153143063024	3.7720025139192996	3.336482927670758	3.35706955903175	2.672580229612507	2.22885609912678	3.0034918539470135	4.030129058868233	2.9234446385213015	2.6834326779131783	1.6441657374994885	1.3141724188134771	0.7019795727888398	0.31407622301715243	2.1187874607608808	1.0809825316477963	0.545012705763601	-0.08399391104780041	-0.7573133350870167	-3.8394422860911823	-6.396133235863491	-4.823788027055878	-5.778745386805117	-5.482503402729741	0.468	4.967961799069396	0.292641784993041	0.1768078181001708	0.19265439858571615	0.33789599832106976	1.3280961648858391	0.8144310707203711	8.969512384629397E-4	0.9256393897453453	8.969512384629433E-4	0.9256393897453468	1.1907718655010011	0.04066747963806537	0.18043660028658545	2.290710139550802	2.2211690343570796	2.849840974016637	1.6725283695429065	1.1130046658980328	2.687442381752718	1.579245179539192	1.143014894308324	0.7513668257680151	0.7679286026901772	3.1880779424582775	1.2304440389267313	1.0	0.0	1.0	0.0	1.0	1.0	0.0	1.0	0.0	1.0	0.0	1.0	1.0	1.0	1.0	10.0	-55073.51854588986	0.0	0.0	94.0	-1341.6560415856802
243080000	-56882.755013709655	-1428.0426505369055	-55454.71236317275	0.41633928416194127	2020.9233867432354	51.52212917416715	0.567873210044887	0.053991953384877486	1.9294783166409282	3.3873911383381063	6.231034687946193	3.5203559297073252	3.7673519032258462	2.2188100698779616	2.729255805199882	3.2637520017014734	3.1053365942780644	2.8612118571201246	1.6514026961740456	1.4342079295790768	0.8138180303080472	0.42036712913184454	1.2814061771566	1.8806606913484496	0.7343860634684529	0.24566764424305892	-0.9421699783846487	-3.9241777390750565	-6.116672440626592	-4.601345743037181	-3.409210787381353	-4.682946159654218	0.468	5.004575490850808	0.2881223408619868	0.18143623735196243	0.19087049117067917	0.33957093061536936	1.0772129858015032	0.7886391721868217	8.767623996454097E-4	0.8022441863195751	8.767623996454085E-4	0.8022441863195742	0.8215669990113592	1.516592602208461	1.23369726426731	1.4084419296583806	0.5907255995682752	0.8836627948573855	0.53585271616959	0.6155602895435199	1.0665811465816486	0.27494195912751934	0.49365490447028715	0.44466969961315517	0.3034212940316885	0.7553605542276893	0.46287293418699094	1.0	0.0	0.0	0.0	1.0	1.0	0.0	1.0	0.0	1.0	0.0	1.0	1.0	1.0	1.0	9.0	-55052.31301230728	0.0	0.0	93.0	-1371.0999446805558
243090000	-56904.393711879704	-1438.6726559352608	-55465.72105594444	0.42079459036422984	2020.918931437033	52.35613784534925	0.6932194871879139	1.164633441969833	1.693136421108168	2.474300943756975	3.6955402935518236	3.7937058166733237	3.5140973867950493	2.110708684600225	3.089960883660041	3.5532182614370686	2.7908222402617135	2.6548717865569946	1.8906300299883398	1.1901568253515082	0.6166768430805658	0.483535379376995	1.78122689344926	1.6066754816394935	0.47338871291135565	0.4143518071945449	-0.9420096832402167	-3.7935021493110357	-5.975771074781281	-7.325196344075511	-7.944881514672872	-7.704542979775613	0.468	5.698644101188465	0.2914833698127492	0.17880699650847356	0.19333072805072374	0.33637890562805123	1.0237684501963742	0.7971171857745786	8.184989611329527E-4	0.6429454362386386	8.184989611329517E-4	0.6429454362386388	1.2629733417574152	5.003965143991639	0.9167965550810714	1.4557530701798995	1.7857780233360885	0.9085094855513292	0.8925733490067027	0.9221657448381748	0.7884787206311517	0.6628522415865179	0.08767486914652423	0.2980103013631739	0.5773584236630398	1.7148692913666026	0.84395889364334	1.0	0.0	1.0	0.0	1.0	1.0	0.0	1.0	0.0	1.0	1.0	1.0	1.0	1.0	1.0	11.0	-55068.032487964665	0.0	0.0	87.0	-1378.3930148335328
243100000	-56923.09249661821	-1452.5122181820482	-55470.58027843616	0.43816005873457753	2020.9015659686627	52.550584940336485	0.9285653307753244	3.2104561404818925	1.7430250280227362	3.028060705868318	3.7449972576903803	3.6069616501713053	2.7544759746140737	2.4808518484579625	3.308707414248985	3.2155229991181256	2.6828374842873437	2.4488470804520457	1.8825632933364511	1.0819100686210477	0.7140002154476675	0.6573973969533268	2.6659282166369347	1.9648349839900277	0.6817971254695161	0.14997034711628432	-0.9405028000531617	-3.6053942614331667	-3.0277342131559783	-2.9374921152208486	-3.5459809803006626	-3.7157520559083257	0.468	4.723814912089129	0.29051042088387746	0.18051444177162243	0.19418882380175848	0.3347863135427394	0.8270981256230814	0.7759963564461396	8.277707923095526E-4	1.0501830024192238	8.277707923095547E-4	1.0501830024192254	1.2736135225343785	0.33660834777159315	0.7749636251371247	0.4042592985628315	1.335124524477387	1.761316067975878	0.935966275680944	1.00513957516852	0.2425926546324347	0.5392122201314293	0.3089298033088444	0.5697462892968301	0.11332741777227681	1.907530317648519	0.5323783149088056	1.0	0.0	0.0	0.0	1.0	1.0	0.0	1.0	1.0	1.0	1.0	1.0	0.0	1.0	1.0	10.0	-55073.707285362914	0.0	0.0	95.0	-1379.0691230132527
243110000	-56916.54805178794	-1465.0386247661168	-55451.509427021825	0.4329776201856646	2020.9067484072116	52.26865852000088	1.5333584910212639	1.1366118269795087	1.803750970625786	2.4763257871650244	3.3138173523128094	3.9800338722782893	3.119119379423672	2.321023900343286	3.0382411478131828	3.3341561955612953	3.029727579274695	2.7413867146491615	2.0017410141456766	1.1264807134585038	0.6670520192224834	0.6109349255602984	1.955512144493017	1.4930664977271229	0.9669721513192014	0.3196000663572159	-0.9737427792288682	-3.163236440601803	-3.7739300286297732	-3.8140159701210297	-3.003929990007114	-2.8417120407109393	0.468	5.218260729347034	0.29022862166239316	0.17885580690311914	0.18863554776102084	0.34228002367346466	1.5822274194659818	0.8080336687371191	8.503196836695658E-4	1.0008882201713556	8.50319683669568E-4	1.0008882201713578	0.4640625792953797	0.4494515280987093	0.22831826945791053	0.28122905084147487	0.8843280537807895	0.8903826238234596	0.5060405032437684	0.6982060065712876	0.07802032864451425	0.9268029958345904	0.31102098009733453	0.24387043971608277	0.1770041411343215	0.9385938652773816	0.5971287933365466	1.0	0.0	1.0	1.0	1.0	1.0	0.0	1.0	1.0	1.0	1.0	1.0	1.0	1.0	1.0	13.0	-55067.06734280012	0.0	0.0	85.0	-1389.7892601884469
243120000	-56920.624950941165	-1475.022785230907	-55445.60216571026	0.42615357053534597	2020.913572456862	53.068698322002255	0.561930835405715	1.817877329896937	2.1366877268013518	2.554019149797254	3.2713236578274354	4.270595333249408	2.9635639100131326	2.142155902598084	3.8575682102564564	3.3438237966666433	2.8784549927249485	2.321574938417657	1.8510966310511807	1.0405983749189822	0.9576800054482101	0.6352950653445152	1.764923926685323	1.8497246150891602	0.8791538959558465	0.538780572277587	-1.088450684982446	-2.9880341239121995	-4.246288403803071	-1.8288872309725654	-1.2259301880494675	-1.8134707503867546	0.468	4.871224685595099	0.291725159241855	0.18327001323893885	0.19253621985527586	0.33246860766392816	0.6680591666578523	0.7744310725610623	8.711447428689824E-4	0.9688815654971539	8.711447428689848E-4	0.9688815654971554	0.6747667638284791	0.5273050433601792	1.0028409329441865	0.41754132570696695	2.0401000498645305	1.5311199506319588	0.6703311085880614	1.3314489444026025	0.43407994612348133	0.8382901824364948	2.1590594366350495	0.5309725645330633	0.48267303736038036	1.149192490729869	0.7976072333715948	1.0	0.0	0.0	0.0	1.0	1.0	0.0	1.0	0.0	1.0	0.0	1.0	1.0	1.0	1.0	9.0	-55031.48066066699	0.0	0.0	98.0	-1405.6029673717078
243130000	-56946.95984844514	-1503.7849464826202	-55443.17490196252	0.4402406281047629	2020.8994853992926	52.878051396379625	0.5787472334245625	0.2665328733444221	1.4545698407769878	2.315547485861796	2.983129477810689	3.7227293388327	2.988576783053769	2.9570171961666514	3.3360340254024217	3.492462202352553	2.511874340318499	2.3669569104301655	1.952055470360512	1.1670498366628188	0.8272009270846284	0.8048146059952164	1.5666713532926542	1.3574716197403367	0.717946951885716	0.10788193900845808	-1.2534432092361534	-3.5538958988679124	-4.543078506193153	-4.4635247319299225	-4.374227602298474	-3.5069954400394887	0.468	5.347013820337226	0.29645584630250443	0.17758918653092412	0.19414893541161948	0.3318060317549499	0.7492095924925742	0.7521291645249315	8.649278568622364E-4	0.8710620875212857	8.649278568622369E-4	0.8710620875212843	0.21243253568193077	0.15502983369042608	1.4259911444907067	0.1595902128909087	1.1901732860286327	1.0341938154259769	2.0716277838221404	0.6196672421825012	0.5154582347275282	0.6118283098861821	0.0519696184587822	0.6587945228653905	0.5853460842522529	0.8717325764519678	0.5910037261764037	1.0	1.0	0.0	1.0	1.0	1.0	0.0	1.0	0.0	1.0	0.0	1.0	1.0	1.0	1.0	11.0	-55032.11815553071	0.0	0.0	92.0	-1439.1494882771965
243140000	-56929.41833661906	-1478.2322968595288	-55451.18603975954	0.42429317424801427	2020.9154328531492	51.59589019448801	1.3576178145318725	1.6822474809313803	2.1945141636240444	2.2260849411254853	2.905299077550221	3.0760335761017554	3.6412708814010313	2.214707621470793	2.843802633151629	3.7606617409373753	2.3316585934278935	2.779950461813051	2.084585233134801	1.2293731233647776	1.0893963570125107	0.7461846983393563	1.0578101065759897	1.5839643302646704	0.8348986699498921	-0.22481824681235807	-0.8794945598206027	-2.682260903259735	-4.307172091824626	-4.564729944030847	-4.260586412134389	-5.003021755506499	0.468	5.14741361563886	0.2915193591914198	0.1802937107821946	0.193222637061043	0.33496429296534047	0.7277691079167039	0.7514833176869667	9.175060565258195E-4	0.8997029718556512	9.175060565258203E-4	0.8997029718556534	0.5532637378657869	0.028150226256343978	0.5548164377807653	0.6199591927686199	1.1180977876412248	1.2342291329647612	0.6270280105134193	0.6502595000921962	1.175963678979434	0.452884854270365	1.0067595563797416	0.8286850628565211	0.18950062333265752	1.7294747191702449	0.9363868674957498	1.0	1.0	0.0	0.0	1.0	1.0	0.0	1.0	0.0	1.0	0.0	1.0	1.0	1.0	1.0	10.0	-55048.77990550193	0.0	0.0	94.0	-1413.6595186266281
243150000	-56937.07690545799	-1485.4836090884091	-55451.593296369574	0.43341806617230694	2020.906307961225	51.90202001659971	0.9901049544471022	0.3051513677773797	2.1453033358575992	2.6398972773143705	2.578436906426233	3.3638658111880533	3.3271512346961307	2.07414526138635	3.5763590539719794	3.66785949005906	2.3123497282126264	2.694933566319483	1.9629308150282245	1.1971760063053978	0.914723720997032	0.4603243980256396	1.4379044489278363	1.1003969787559658	0.5680991785833559	-0.27698264385946814	-0.6315844120383267	-3.3956976001624364	-3.87997351846166	-3.493622254651264	-3.8091924744692105	-4.711645909579145	0.468	4.776645104745921	0.29181138320845607	0.17976746111279304	0.1862252300240943	0.34219592565465445	0.9565181125780706	0.7719075892996958	9.205374640229121E-4	0.7858142195227827	9.20537464022911E-4	0.785814219522784	1.09165007629547	0.022449110206256204	1.6363327612863505	0.8573018836427283	2.26467904539205	3.325135792129947	0.7782527086537745	0.7223989462767564	0.7760968335860692	1.495922313413268	0.38238294044700766	1.750330054845651	0.18843246622601717	2.272192634438352	3.221699485674592	1.0	0.0	0.0	1.0	1.0	1.0	0.0	1.0	0.0	1.0	1.0	1.0	1.0	1.0	1.0	11.0	-55044.288997162985	0.0	0.0	90.0	-1415.3407665200032
243160000	-56930.413414726994	-1501.816685168575	-55428.59672955842	0.4499945508573208	2020.88973147654	52.39205612618896	1.3948670066936624	1.7115693323124894	2.3190013758339503	2.381967839354877	2.6765007528431375	2.4927155522506963	2.488524893672995	2.0920757037368487	2.7485706543779607	3.4727566853909235	2.8204165978319113	2.630055492005382	2.282197916981457	1.6753085776928127	0.7601205221959948	0.49110667694149557	1.1854273504888273	0.9446457242921016	0.44889122161682943	0.19460580376307732	-0.6636124400681791	-2.594252926959816	-2.74477070917498	-4.069390686249864	-5.802791615337024	-6.650517125213019	0.468	5.199915581231019	0.2913005807580216	0.17904696048650276	0.18966772137173574	0.33998473738373775	1.1811591857581183	0.7837873886012985	8.758252871802014E-4	0.883263054554926	8.758252871802038E-4	0.8832630545549284	0.8983298411198446	0.6862052867964543	0.9926296392305337	0.8520193665934112	1.0601229397316299	2.257888289826578	0.8737836745689673	0.5547405349622415	0.10694695627765054	1.2254109672736653	1.8016850616801483	1.194977167655598	0.9728164558014748	2.195482490776971	1.5251203814030099	1.0	0.0	1.0	1.0	1.0	1.0	0.0	1.0	1.0	1.0	0.0	1.0	0.0	1.0	1.0	11.0	-55042.082793577894	0.0	0.0	87.0	-1428.8066347094966
243170000	-56939.2020234881	-1494.4620320054182	-55444.73999148268	0.42855528283433275	2020.911170744563	52.75043829069704	1.0528151525576603	2.029505805609519	2.2694708148430736	2.475929644757999	2.6970467369660804	3.1691175268854486	2.5763847050102844	2.546669253889701	2.858615861449407	3.758245505226276	3.0696823249907226	2.4114787017516135	1.9881124117000863	1.627029438289593	0.9638840824451962	0.5315563145747033	1.812106298915604	0.8508596168287749	0.3850313686952288	0.6319627266369677	-0.6954619712218929	-2.914701544126138	-3.9439828629958082	-2.785927687867451	-1.550668808223986	-1.8882655234760046	0.468	5.1985628539597215	0.29386142327004167	0.18102248127313988	0.19154924218232938	0.33356685327448693	1.236093824191996	0.7679110990095316	8.361559438193254E-4	0.68590018953568	8.361559438193262E-4	0.6859001895356801	0.5783965662024494	0.7646341705372631	0.4033218369478274	1.1824892662343676	1.4579017592132797	0.4484369327712609	2.103545387955777	0.362670551235859	0.25098263346386707	0.7468964408077603	0.49494141450862	0.9319555080682504	0.5081475749933605	1.6300578157112042	1.608980895666388	1.0	0.0	0.0	1.0	1.0	1.0	0.0	1.0	0.0	1.0	0.0	1.0	1.0	1.0	1.0	10.0	-55047.36547453284	0.0	0.0	85.0	-1437.7312311746964
243180000	-56918.59959147625	-1502.6403332474913	-55415.95925822876	0.4239645019129319	2020.9157615254844	52.911039623824784	0.8743779405952169	0.5723948677322378	2.0232745373774654	3.9021001248234746	3.7604936752360576	3.2943735729523325	2.4732101951242065	2.5612231899754403	2.7399212692175654	3.402169468432006	3.520048366676617	2.074184738717675	1.9289818791838134	1.6454243729106828	0.9887778872840587	0.43320643153195787	1.661689137646122	0.7975802690411788	0.06660422105340105	0.06947044878515714	-0.560012489623381	-2.68095590581821	-3.6911197459599925	-4.5923380979165405	-4.1811234649459825	-4.9092880020745815	0.468	4.634989953700478	0.29312831925464766	0.18132846385757642	0.19401406343372235	0.3315291534540514	1.5769593785319405	0.816932850964608	8.738782892004904E-4	0.8470644419780063	8.738782892004899E-4	0.8470644419780065	1.44831854175389	0.18875492701470167	0.24753625367673518	0.4390323368962484	0.8794247199266929	0.6172089729441007	0.5344200235977388	0.6866925285689316	0.390664756132092	1.4291300539855503	1.6395324835133052	0.5545592581404581	0.8483542125290254	1.780725166460769	2.0177095046207603	1.0	0.0	1.0	1.0	1.0	1.0	0.0	1.0	0.0	1.0	0.0	1.0	1.0	1.0	1.0	11.0	-55033.51538694126	0.0	0.0	84.0	-1434.4431510384543
243190000	-56941.22510223226	-1502.2666404490185	-55438.958461783244	0.41989548243189345	2020.9198305449654	52.64820567052396	1.3520290246091822	1.6765093196849032	1.3983515363791477	2.8723828764718604	2.7794597552025198	3.5771218161862683	2.310110865392503	3.159521373077513	2.4722518836976777	3.6820022662338916	3.0635831471346044	2.3470895123871673	1.9818716512205845	1.8069925684253232	0.6652168151741742	0.703048816848206	1.2727019648858449	1.6405377706415114	0.28624114484732616	-0.2860608506248947	-0.4923311723654188	-3.0430564577824866	-3.977222687130804	-3.8901604690320153	-2.500999774252452	-1.2219054761223704	0.468	4.500342514379285	0.291538449152928	0.18133442652038254	0.19154074461756376	0.3355863797091236	1.0689807716034339	0.7881107599052265	8.647411729994592E-4	1.0278275627611546	8.64741172999457E-4	1.0278275627611553	0.5431557687636378	1.8791836452639785	0.14144199587024756	0.28591193593676595	0.8403038885539308	1.080740501284118	0.2268093315727089	0.3924287896188701	1.4486886155394454	0.7210710843215452	1.893322183033119	0.7221041809765343	0.7845512150345704	1.8784040064288172	0.7186164856887833	1.0	0.0	0.0	1.0	1.0	1.0	0.0	1.0	0.0	1.0	0.0	1.0	1.0	1.0	1.0	10.0	-55056.980143456996	0.0	0.0	88.0	-1427.598978360181
243200000	-56926.29477562777	-1496.042002859659	-55430.252772768115	0.42297240820228793	2020.916753619195	53.58942139159875	0.6982889587986006	1.674061434325584	3.299647994498205	3.4766058605000696	2.5511797697642136	3.863408000982325	3.647252598077215	3.487567437561613	2.438744863240146	3.1570517071517634	3.147235789233995	2.6964767222069215	1.6197353190925998	1.4708130317953083	0.7631694721946687	0.5725687816405539	1.1859300651461344	1.3620472462589308	0.3318391991418402	0.17565847803278745	-0.9346440684106243	-2.8311612473332457	-4.179261424012092	-3.81165744993463	-2.676887346460523	0.2605555712678038	0.468	4.915579231434467	0.289991106154	0.18175572940891757	0.19137472001328687	0.3368784444237934	0.8289422755773198	0.7625930042292023	8.444474990431115E-4	0.5668284752731051	8.444474990431131E-4	0.5668284752731038	0.796778989875548	0.08375209795464285	2.4999592687699934	0.2685458722975589	1.1041270789613236	0.8743508280883303	1.004015083072356	0.5340598070828053	3.026755979901791	0.45476585080299603	0.15134653547967017	0.7424194058358807	0.3956093642550679	1.5022847193099285	1.0338040782872049	1.0	0.0	0.0	1.0	1.0	1.0	0.0	1.0	0.0	1.0	1.0	1.0	1.0	1.0	1.0	11.0	-55027.5336426227	0.0	0.0	84.0	-1443.3655002492303
243210000	-56927.402686125926	-1494.3843053949602	-55433.018380730966	0.4208569615139864	2020.9188690658834	53.991741187688014	0.6983532974825692	0.28066890020834867	1.5092960659467014	2.67334494827269	2.3047670493521935	4.402468774844359	3.157611261299042	3.8877087989184393	2.380977982135097	3.391771614976869	3.4743558755864226	2.33391352986373	2.056486005979046	1.6918168622755954	0.98483522217698	0.5518121254834906	1.8795080309548624	1.3596386726181873	0.3129340846624494	-0.14357407198616975	-0.4106629404100546	-3.322480169645489	-5.929787890931126	-6.986295639267959	-7.6348753542176535	-7.503396356630885	0.468	5.225888825970374	0.2920512075851478	0.18029665405462808	0.19013963086478672	0.33751250749543515	0.9098244685960779	0.761094089001657	8.521813302108683E-4	0.7729512941446879	8.521813302108689E-4	0.7729512941446885	0.7049969384453675	4.71400194123479	0.8772585875580622	0.5472683259368816	0.8657574544254999	1.0514690758554361	0.02934329808347772	0.6280098292807664	1.694762238645382	0.6276140863406925	0.13017042242474125	0.5709004341196954	0.7422009821551317	1.5168958397974377	0.6656115515400057	1.0	0.0	0.0	1.0	1.0	1.0	0.0	1.0	0.0	1.0	1.0	1.0	1.0	1.0	1.0	11.0	-55038.7974732388	0.0	0.0	86.0	-1429.05832036234
243220000	-56877.90508166102	-1471.1583927157367	-55406.746688945284	0.41669933731340736	2020.9230266900838	54.100920268679694	0.39355692623942495	2.6308740539086544	2.175294539703433	4.53970170262296	3.2915435373172013	3.7427136516726485	2.739098793901043	2.968902323188863	2.624216925747968	3.913026188495709	3.8898556586916055	2.345628508848749	1.8268335561705964	1.6678246895041118	0.8607261259497574	0.6898318146327365	1.8890410472540518	1.1025788373090406	0.44483906027612774	-0.5016379766217194	-0.2837334156577118	-3.2094195500627927	-6.058445116043218	-4.425225293623999	-1.8523673375943703	-2.507555395487759	0.468	5.42687941946337	0.2891878404824976	0.17928069794243384	0.192679166665672	0.33885229490939434	0.743307850370402	0.735883427052435	8.250963587098822E-4	0.7933306742198226	8.250963587098818E-4	0.7933306742198235	0.21751390963615092	2.157293217005783	1.2812210791808625	0.16693432985694226	0.7201127885501374	0.7434199361642632	0.02864229260093864	0.8219820821088885	0.7096944351613286	0.6529455238345876	0.9847068543854522	0.7455602667172139	0.7826719451970001	2.0139580278380196	0.5424977578697093	1.0	0.0	0.0	1.0	1.0	1.0	1.0	1.0	0.0	1.0	0.0	1.0	1.0	1.0	1.0	11.0	-55033.6248615181	0.0	0.0	79.0	-1408.28286058038
243230000	-56872.31856220754	-1477.553819813859	-55394.76474239368	0.41651073047409565	2020.9232152969232	53.931853930355445	0.31036233736844976	3.581179572913505	2.0556987614875264	4.848406664801097	3.053668893189424	5.958520597808063	2.678846190448668	4.121028360683934	2.7561542290882914	3.3863623273884125	3.800220620259444	2.323062116515034	2.025138105051607	1.7319635965803	0.9957970644341043	0.4991160445089245	1.652256482310928	1.236076189752754	-0.2649367068887506	-0.3952290449324244	-0.9604699096487794	-2.9014724185619585	-5.994077359676016	-2.5499618926920515	-0.13110132106085182	-0.9337311289090202	0.468	5.177243394438016	0.28768357282238965	0.17928069794243384	0.1940443879565904	0.33899134127858394	1.07661027604099	0.751782471727872	8.310335535003224E-4	0.7056541395802285	8.310335535003249E-4	0.7056541395802269	0.5647207015969299	0.5097009665512825	0.4763868366549607	0.23696943301854478	0.9997338543671201	0.9209079859935388	0.2970828671441335	0.3452060109911258	2.840840862414224	1.072430246120584	1.8711835642049155	0.8889860509512943	0.783644588698711	1.4107846402690296	0.5723254987072633	1.0	0.0	0.0	1.0	1.0	1.0	0.0	1.0	0.0	1.0	0.0	1.0	1.0	1.0	1.0	10.0	-55020.204703373936	0.0	0.0	86.0	-1420.172431231181
243240000	-56907.31779182451	-1483.5487918572553	-55423.76899996726	0.42414447648808695	2020.9155815509093	55.39298624885132	0.3839403586472869	1.7913102578708575	2.5408763819341496	4.575942394420765	3.29680845486685	6.9049716512891	2.5804727150426436	3.3647359482587618	2.4240576813404426	3.8101214033299793	3.8428004583548594	2.169634941366942	2.733885550920996	1.470758186026043	0.8603984242810298	0.485100674902613	1.2329750143905034	1.2582279530275629	0.11106783752093241	-0.5224466179436479	-0.872829540985844	-3.600756185503263	-5.129598599671855	-9.278693256500443	-9.924445127997647	-10.552846715211036	0.468	5.068658274110243	0.2951636306466827	0.18014247112832538	0.1920589673888725	0.3326349308361173	1.0696228177516371	0.7845935470858315	8.154338443786012E-4	0.7696774555523642	8.154338443786012E-4	0.7696774555523649	0.9527565746554423	0.07253262259307516	2.8820440289385947	0.2869894484322408	1.3288306421454874	2.0115302444278633	0.17576941752620726	1.0311039502981962	1.3195183047208812	2.5033160537660915	0.22045746245918624	1.3077054816689015	1.2672664650858947	2.381560777920488	1.2384855523205494	1.0	1.0	0.0	1.0	1.0	1.0	0.0	1.0	0.0	1.0	1.0	1.0	1.0	1.0	1.0	12.0	-55036.018177380276	0.0	0.0	85.0	-1411.7313510954434
243250000	-56855.326556784865	-1451.7437499090138	-55403.58280687585	0.41702644341173317	2020.9226995839856	54.06847094127159	0.41115697243807486	2.7452014880483193	1.8756530427205713	3.3393747711975506	3.417599867750327	4.236293025867568	2.956320737143916	2.790807918270578	2.789373599997399	5.5720616977248625	3.0752177827259937	2.362270173136614	2.8462096553672027	1.5622706263538448	0.7688835278398618	0.5946226130557138	1.677374940217955	1.489800662354474	0.09771175321467152	-0.23028517878608493	-0.7484864879183327	-3.5266869026461456	-7.113334699211776	-5.229833222060211	-5.781318624039508	-4.981975142996184	0.468	5.13297439973223	0.2936072649565707	0.17974477737917957	0.18875236526417405	0.3378955924000735	1.0424136610064856	0.7813655615966653	8.561073677666902E-4	0.7331394705735813	8.561073677666904E-4	0.7331394705735811	1.6198475713604699	0.6902339738414353	1.5657093829621858	0.7994464938523185	2.0394011676545545	3.3241749473655893	0.34645491184064725	1.1985942755305008	0.7589413293019778	0.9219457635115047	0.13577864482784233	0.6249357611289851	1.2184559927502354	1.8400379454743352	1.460750305012655	1.0	0.0	0.0	0.0	1.0	1.0	0.0	1.0	0.0	1.0	0.0	1.0	1.0	1.0	1.0	9.0	-55014.14008243088	0.0	0.0	85.0	-1389.78361703391
243260000	-56848.24285266329	-1428.6702074176399	-55419.572645245644	0.4189859481984038	2020.9207400791988	53.22766825968341	0.5660957494647759	1.3067207401028151	1.7558332852555953	3.3029326942634682	3.8418609946982296	3.9149211354046227	2.8640374080648083	2.7401449405919065	3.153582589287658	3.6722194336877836	4.185572607808502	2.336560320152485	2.3811244720413303	1.552167612715041	0.6604913399365657	0.3092269308699502	1.466479729246925	1.2835467757162058	0.13672238255965918	-0.1347493044505618	-0.8746956670697372	-3.446532932760345	-6.002359788881752	-5.770094770936507	-4.800896632953867	-6.112314164484682	0.468	5.273776343174649	0.2909178632300032	0.18099208263672265	0.1894397068605595	0.3386503472727126	1.109900089110153	0.7812185170313002	8.491336961047477E-4	0.737462080036333	8.491336961047463E-4	0.7374620800363326	0.6999766080451284	1.7737557754227133	1.0509183477018065	0.5349908975990686	0.6127187263207816	0.9502029237489519	0.5911308407772279	0.39251457630303305	2.1533960923413336	0.36058066006070855	0.3188327461836927	0.4104461307136937	0.5367034150672593	1.1850989807363144	0.814758113093571	1.0	0.0	0.0	0.0	1.0	1.0	0.0	1.0	0.0	1.0	0.0	1.0	1.0	1.0	1.0	9.0	-55019.32712264911	0.0	0.0	94.0	-1372.751424077504
243270000	-56858.787479005914	-1447.75989610457	-55411.02758290134	0.426348116944303	2020.913377910453	53.93564094353535	0.768919938839158	2.2778573388922636	2.2212310955516785	2.0736875109146022	3.5229293955866394	4.076099293572132	2.6872392764199167	2.716247812458004	2.877584795936032	3.047614615019604	4.1316929825588895	2.3661879227944302	2.6599535603989573	1.6163274068417461	0.6628752703899761	0.38860540405737976	1.5456092748547432	1.4871571555563463	-0.08243044996706646	-0.10577045633680231	-0.20406821694193833	-3.2207985244840605	-4.366281449143815	-2.955768603810034	-3.4050968152522367	-1.9763332659587118	0.468	4.785371236114199	0.29018054423781414	0.1805635849004441	0.19214733747276858	0.3371085333889712	1.2098046346871494	0.8111543220649758	8.367217804716189E-4	0.746618372737431	8.367217804716182E-4	0.7466183727374304	0.37420157074200133	2.2205785054496854	1.867253531669322	0.5471579401980952	0.9526041707234504	0.9606309815909498	0.44160805590209334	0.334521130685979	0.7506280639496123	0.6864766670968433	0.2062552898355531	0.35297744844281337	0.41607654092055557	0.9034083299257621	0.35109803985099275	1.0	0.0	0.0	0.0	1.0	1.0	0.0	1.0	0.0	1.0	1.0	1.0	1.0	1.0	1.0	10.0	-55006.721976389905	0.0	0.0	95.0	-1389.4996462749466
243280000	-56850.57641430947	-1451.9495464923862	-55398.62686781708	0.4211131588794229	2020.9186128685178	53.626675557045026	1.485456101129139	2.5296092062314792	3.3806392107389267	2.424819744609795	4.038665465625721	4.209173688807994	3.061242193717736	2.9989769658737107	2.435185548374189	2.845839135054903	3.1906268233873045	2.9124969299540346	2.2809867829102926	1.3139988672911285	0.5961795228909056	0.34824226945799824	1.6951386164325901	1.7289009206270227	0.1622514797061964	0.10104926391735208	-0.5991707483912273	-2.5619227539462703	-4.053588352874264	-4.615267221223109	-4.30840285701821	-4.76722400025371	0.468	5.244407509054318	0.29218440414063906	0.17589575601336346	0.19392618826045854	0.3379936515855369	1.1141745165731929	0.7876845758323	8.584707028800487E-4	0.7350018234905991	8.584707028800484E-4	0.7350018234905988	0.46570207189154195	3.6369616746553834	1.2917587212167414	3.6007507452004544	0.921993029221947	0.39534990550020294	0.04878982395939184	0.46247049019784514	0.7299913564210253	0.46156650668379007	0.19836919588406202	0.2635973485121017	0.11998624362046624	0.8195286441733866	0.40264190801318006	1.0	0.0	0.0	0.0	1.0	1.0	1.0	1.0	0.0	1.0	1.0	1.0	1.0	1.0	1.0	11.0	-54995.484042764656	0.0	0.0	88.0	-1389.3409203983958
243290000	-56888.048109705036	-1457.999407433749	-55430.048702271284	0.4192460060551882	2020.9204800213422	53.209490708403216	1.6852702361288177	2.6934291534308747	3.063999521869242	3.4029922139291084	4.066488650828907	3.6001218414832383	3.3500452035274075	2.4419095993351836	2.9077052633572493	2.693693995481194	3.2187982851838233	2.9689033931533086	2.0710432283789664	1.6080121534226992	0.41132405501070124	0.6321668666603739	1.5860225473190572	1.8496190114521598	0.016120459752353145	-0.16235055235512996	-0.971299038669763	-2.5511904997277592	-4.635077720384772	-5.44052808080798	-5.42655122311006	-4.65055114235325	0.468	5.037034875670536	0.28589801450363755	0.17655355806975398	0.19361494125974474	0.34393348616686165	0.9691952443657322	0.774091889765053	8.212323305365171E-4	0.7465600206358856	8.212323305365168E-4	0.7465600206358846	0.8254327653677567	0.20694088312306663	0.5420714860646928	0.530089356807717	2.106515404904947	2.5353522028185242	0.04468060461587754	0.22518429188779016	0.14304964233273404	1.3490240730022836	0.25071388212821194	0.8129086368567076	0.8596565099785535	1.7558429020687136	0.7733771076484868	1.0	0.0	0.0	0.0	1.0	1.0	0.0	1.0	0.0	1.0	1.0	1.0	1.0	1.0	1.0	10.0	-55020.48497382571	0.0	0.0	90.0	-1398.3080640566661
243300000	-56852.95985679514	-1451.5961563120345	-55401.3637004831	0.42342116087613046	2020.9163048665212	53.44414964111979	0.6333404123404139	4.521779389469612	2.268040018645594	2.1945982357046927	4.209402990561954	4.238885300782251	2.5575448856394987	2.7220424367029854	2.7103665442279055	2.7248745326391695	2.818535937616567	2.8736660436801227	1.9350625922630214	1.7971408641075477	0.3599307668148787	0.4962933834151313	1.647064185139719	1.7036766680349111	-0.1387342321293175	-0.3326056050919994	-0.9881917262873419	-2.238651165009965	-3.717302121015189	-2.709579465530523	-1.7074215167796414	-2.5038118602805683	0.468	5.176980602839763	0.29050923429848413	0.17792671361936677	0.19343636980361045	0.3381276822785366	1.343078499948691	0.7911064870619685	8.55763401033844E-4	0.8612075442424101	8.557634010338457E-4	0.8612075442424123	0.8680904705485204	0.6524198366289663	0.023395758824523785	0.5166741200071112	1.4629301205376817	1.3385564298615185	2.8766561794534495E-4	1.4339855165415034	0.5424062346409149	1.2670452393428375	0.04358731247520924	1.646566720165332	0.8924868725188368	1.5573433960737744	1.1568228121987516	1.0	0.0	0.0	0.0	1.0	1.0	0.0	1.0	0.0	1.0	1.0	1.0	1.0	1.0	1.0	10.0	-55002.20759814541	0.0	0.0	91.0	-1385.2839151663657
243310000	-56858.28822336501	-1439.5570213645678	-55418.73120200044	0.427114026792891	2020.9126120006044	53.31789760310922	0.6429047470447725	1.579904902171978	2.2594742442897893	3.2351148050672975	4.0046218281854165	4.588540327884616	3.5854421732882913	2.877485581904935	2.531920287103442	2.8064630587153143	2.966012797779441	3.225282941718351	1.8396778565353915	1.8882762704236387	0.4615407890678848	0.5584797438909737	2.245754494751663	1.5018039861359052	0.15087279553833324	-0.02099345719426851	-0.9400370451811173	-2.1263017583364614	-4.444784807937209	-5.171852228440948	-5.820284577723312	-4.557801594462171	0.468	5.6866881137733305	0.2893723376512713	0.18145320768734274	0.1941725000889412	0.3350019545724427	0.8228424517954704	0.7713376468045143	8.115269930290709E-4	0.9030590945431288	8.115269930290697E-4	0.9030590945431293	0.640501124785515	0.012787639814701712	0.7504739432944944	1.1175007110894988	1.9731755908918955	1.1470017625149072	0.03818076850663016	1.688697832704534	0.41452190632170066	0.5006860624862152	0.014272949967098032	0.4508718350372325	0.07072353414916743	2.2047588232675257	0.7729488854309241	1.0	0.0	0.0	0.0	1.0	1.0	0.0	1.0	0.0	1.0	0.0	1.0	1.0	1.0	1.0	9.0	-55009.05341445077	0.0	0.0	91.0	-1375.5686533750538
243320000	-56872.71724803391	-1468.5937878571297	-55404.12346017678	0.42961068747768255	2020.9101153399197	53.95249471135796	0.5302482161124947	-0.2335171107778029	1.914416262404039	3.405967177525142	5.194756157480345	4.4631570665549845	3.1608787989429676	2.593074172189771	2.5610903513958294	3.0566860765304016	4.368064624942678	2.575962817972354	2.143165395466278	2.241829879614683	0.21588915690693283	1.0406138876332987	2.271214122847761	1.1052569049954215	0.5306114039583074	-0.10345596468767021	-0.32919248650368577	-2.2550742809375817	-3.9304170885749357	-6.732941905566698	-5.586841381185806	-5.991667782779689	0.468	5.170354666863845	0.29284268688053716	0.17604132602399614	0.192998639767657	0.3381173473278077	1.1398816417674607	0.7810692927221331	8.572735238746285E-4	0.9071767973949896	8.572735238746288E-4	0.9071767973949885	0.7797102259167721	0.08007112050846092	0.1874867973707206	1.2070371135873699	2.5809703335703955	2.035836880381188	0.7752197038701403	1.3459104869773844	1.1159966637924095	0.24836989790963407	0.12555936377021854	0.5339721708781402	0.42981180868351926	1.7456044512591173	1.5920132807914211	1.0	0.0	0.0	0.0	1.0	1.0	0.0	1.0	0.0	1.0	1.0	1.0	1.0	1.0	1.0	10.0	-55006.68146056081	0.0	0.0	92.0	-1398.5471510694842
243330000	-56833.15178494642	-1421.3257334364596	-55411.82605150996	0.4235815685235327	2020.9161444588738	53.951163550047575	0.5605602427697641	1.014505270620725	1.6107347254479847	3.0430026282087237	5.598596309124009	5.827043258151812	3.6784617965574817	2.2518823173090587	2.613914882688375	3.1279010937708644	3.8135003095618702	3.6274537465847425	2.0054205200298094	1.9260252057932887	0.3025408631159604	0.9043581558620706	2.214079378487465	1.0196219168843201	0.2270186855275781	0.32313707353884186	-0.5297461651865754	-2.3783340885416	-3.885969603032309	-4.441679245680854	-2.66695803493785	-3.104111099054966	0.468	5.162863214124455	0.28828011079906396	0.18158678555970417	0.19010515629512037	0.34002794734610936	0.866039536704231	0.7609070809716826	8.541525492128316E-4	0.7137717253335133	8.541525492128324E-4	0.7137717253335145	0.9166003625641106	0.014309279418536719	0.5676118156795882	2.2176486912261684	2.4474090850303862	1.8246176336749533	0.893283379703096	1.5253081611332953	0.684697445598778	1.2449644789540357	0.824237137841556	0.6709447830973801	0.8317177287788652	1.9912550197810863	0.6506448697377571	1.0	0.0	0.0	0.0	1.0	1.0	0.0	1.0	0.0	1.0	0.0	1.0	1.0	1.0	1.0	9.0	-55007.78205612644	0.0	0.0	89.0	-1361.783042867208
243340000	-56858.752291082266	-1440.1582442553542	-55418.59404682691	0.43518583115273024	2020.9045401962446	54.14978802892016	0.6453577946352307	2.2545200545253397	1.0289801638334672	3.2625902783944953	5.0194627583774905	4.340015311960749	3.4429427366149468	2.4291529724454857	2.944183995811688	2.420212681280186	3.785071094041921	2.9148034507181753	2.2368112009483827	2.2399057089846406	0.29995159986964826	0.9307406924527556	1.4646916972693715	1.422892891184975	0.1670516762311409	0.40218667892306315	-0.690903590281712	-2.7166955838443236	-4.197539585279079	-4.886283688265258	-4.839389827127503	-5.912561835452163	0.468	5.5372381032162785	0.28798189254736023	0.17540025648030425	0.193059138953833	0.34355871201850036	0.7533125169833019	0.7651230624465165	8.325780471977294E-4	0.8259561071120295	8.3257804719773E-4	0.8259561071120292	0.48308076678021755	0.19027142089766147	0.5690592609229073	0.27563637132957036	0.6659019508860353	0.9942566299779717	1.7885857109437875	0.4826105103371127	0.1286209693705935	0.6162802270614839	0.11676302091258152	0.4612173036023744	0.5813173807707797	1.519459933680726	0.38242829294303016	1.0	1.0	0.0	1.0	1.0	1.0	0.0	1.0	0.0	1.0	0.0	1.0	1.0	1.0	1.0	11.0	-55008.48191028546	0.0	0.0	91.0	-1378.2277342822345
243350000	-56858.912460589076	-1415.0366047821349	-55443.87585580694	0.41765525783399426	2020.9220707695633	54.309822070005794	0.30998898435705824	1.9673033845579662	2.719786068269925	1.9689769321651365	4.212746695594315	5.776287774920792	3.148258223888326	2.830665538104766	3.0829286332009307	2.371975843228068	4.094506868144083	2.9878427670215575	2.415006419138934	1.9529071336723933	0.24537633656368202	0.8464897107815353	2.4050100161285353	0.9706463720102213	0.3432580534741746	0.17330446074640415	-0.6494813759759053	-2.953312165566482	-5.74714497725852	-5.798849021570769	-5.989800728970483	-3.576086776964079	0.468	5.132399521381994	0.2936940129868708	0.17800080767755738	0.19192801772433976	0.33637716161122994	0.7032271996092381	0.7661359664747043	8.582579260241147E-4	0.7552361439734664	8.582579260241158E-4	0.7552361439734651	0.3292377982887165	0.24383060287396288	0.11695506457291675	0.3366343363164337	1.6531606277181972	1.371980423631753	0.4964319117460739	0.6489133863813044	0.12584228159419475	0.9545321146332877	0.9058062588736852	0.6313369775526961	0.37633825288606987	1.6613780543362087	0.6831779763114358	1.0	1.0	0.0	1.0	1.0	1.0	0.0	1.0	0.0	1.0	0.0	1.0	1.0	1.0	1.0	11.0	-55037.89747748889	0.0	0.0	87.0	-1356.522557847618
243360000	-56896.9131598013	-1465.4542544030214	-55431.45890539828	0.419277741448058	2020.9204482859493	55.11506035591347	0.8517118075996772	2.307692042832195	2.2462885664601964	2.83922777968869	3.155957762818915	3.3005351110689167	2.5530373823201886	2.776152364880394	3.753060723582924	2.5863101509396964	3.4750378337046355	2.8110571046232393	2.2729623184120222	1.876316829357864	0.28907429092578	1.568773671926357	1.8657162457935188	0.8946235459238147	0.4017194657013826	0.29599961549663856	-0.40928676720468765	-2.7912640398538846	-5.821810699680928	-6.512721875122866	-5.699431957858819	-3.4289980222264127	0.468	4.886777807675024	0.2912369943011661	0.17659474054344446	0.19355580873516054	0.3386124564202267	0.46559203088304363	0.7231822401265856	8.424701135359916E-4	0.8843018453550789	8.424701135359913E-4	0.8843018453550792	1.02461741470921	0.729750947640563	0.021154768526468585	0.2999277877539107	1.6940800583123699	2.196577033355995	0.0639515400746821	0.6323957649370393	2.2451280760080063	0.6835832175723897	0.8657885559010265	0.2585394199356831	0.8442050991786128	2.0524471495640335	0.874170396537478	1.0	1.0	0.0	1.0	1.0	1.0	0.0	1.0	0.0	1.0	0.0	1.0	1.0	1.0	1.0	11.0	-55013.16609328029	0.0	0.0	93.0	-1394.7295586315686
243370000	-56877.54073834594	-1466.5225346228465	-55411.01820372309	0.4186338820627715	2020.9210921453346	55.291845230752244	0.7832641651398472	3.186538512364284	4.417740223337505	4.381409536410105	4.384533329075052	3.431669826343114	3.33847486883413	2.8572189754546065	3.6466614105399016	3.0974212137809656	3.4007303918896774	2.4136779288174965	2.1901552933337904	2.1928101852693884	0.15920017867192832	1.2028116594096012	2.8229866491546387	0.9696347377001466	0.2810629893868934	0.6759427026445805	-0.38945927291281923	-3.2478433233636927	-5.115889128010116	-4.54035593734654	-7.322811580356278	-8.023526110362386	0.468	4.90170316577069	0.2961667545274326	0.17998704722614045	0.19233622402541276	0.3315099742210121	0.7088081534655449	0.7697187579354694	8.218088764204843E-4	0.839635196483631	8.218088764204828E-4	0.8396351964836293	0.5233481600247882	1.008927638846733	0.40075771131093124	0.30419209173419526	0.979032336623436	0.9163888070688295	2.8950046093112904	0.1492682203538043	0.49268731542208544	0.7268877832168034	0.7314830978643462	0.43545047138930143	0.6130917302510356	1.3796337213245538	0.6903394215643104	1.0	0.0	0.0	1.0	1.0	1.0	0.0	1.0	0.0	1.0	0.0	1.0	1.0	1.0	1.0	10.0	-55002.45103636995	0.0	0.0	94.0	-1402.1299556055312
243380000	-56875.03465546718	-1476.6868074578424	-55398.34784800933	0.42655324215307144	2020.9131727852443	54.593248733640934	0.7447487706589762	1.9447246196875008	3.4571478178480946	3.466303371269163	3.5457358823082643	2.64461092971763	3.1762230129475832	2.3623118291491196	3.238608796942928	3.224205979949115	3.724860670976952	2.751843060521361	2.0119435308920353	2.3293564624710017	0.3548591895274697	0.8665425880155215	2.329766315034133	1.1233263423964996	0.2728279857750543	0.552950974579468	-0.760850373049726	-3.299608177460359	-4.235315801111127	-5.492089944161039	-4.442768427702416	-3.1958914526519404	0.468	4.8856454451220195	0.2963342776450188	0.17948498039146774	0.19024270955370376	0.33393803240980763	0.5149268314480079	0.7072802161933129	8.497530166764388E-4	0.8442998614877466	8.497530166764375E-4	0.8442998614877444	1.405144691020031	1.5967649890411966	1.5215633896323069	1.1714236916738543	2.1495239609547796	1.8037722741823379	4.818179154232486	1.1110102586817154	1.1542123563178457	2.702786570289376	3.1981365587549653	1.192663913983793	0.5613123087817624	2.0984467194490137	0.5735572220983514	1.0	0.0	0.0	1.0	1.0	1.0	0.0	1.0	0.0	1.0	0.0	1.0	1.0	1.0	1.0	10.0	-54995.73846122667	0.0	0.0	94.0	-1398.2476926205834
243390000	-56923.658240402896	-1480.7438765324757	-55442.91436387042	0.4247231881202225	2020.9150028392771	55.21451983157766	0.5633589667440551	5.880398805892787	3.4702090705350823	3.2602632480101477	3.353639506642807	4.143168313982377	3.281629760736908	2.866776534246111	2.972570104407008	2.9522490900759824	4.257184977157729	2.6612414524577437	1.967788453822846	2.1842030275835103	0.2829026836536967	1.0354880976307723	2.82766381505822	1.492991363937874	0.3886158822514333	0.2827734995952198	-0.5816376901992505	-2.9695999823214843	-4.133959471312015	-4.084101997296656	-3.249875342580733	-3.234953549291974	0.468	5.464193243149252	0.29096281823600706	0.17837091542156616	0.19413153349128012	0.3365347328511445	0.7628434691315764	0.7635988029051796	8.349136903220112E-4	0.746371265133385	8.3491369032201E-4	0.7463712651333854	1.2167651878064603	0.1704529389041966	1.4764524338189953	0.4236411711042862	1.6550315138634621	2.0945906965801235	2.8570898935954117	0.667161281323633	1.6548453334957258	1.1161979538669515	0.19473012328873068	0.5935009367679548	1.058291158268714	3.824434540945728	1.2003536749552006	1.0	1.0	0.0	1.0	1.0	1.0	0.0	1.0	0.0	1.0	1.0	1.0	1.0	1.0	1.0	12.0	-55030.20334761242	0.0	0.0	92.0	-1409.2641485338868
243400000	-56923.71667380481	-1470.662466101469	-55453.05420770334	0.4187002785459187	2020.9210257488514	54.87081928002094	0.8285607029098188	4.658787456537262	2.420421948008227	2.989740641751025	2.6223239174076127	3.6583465770543913	3.0842673659106565	2.7500156184177103	2.8990769623973427	2.7542625824231144	3.7046822981009733	2.423804769411683	2.2011297743870997	1.8986847726799496	0.1767448099568856	1.2171933608938312	2.4532395014492248	1.4246544678338826	0.3901885042788633	0.2663847545401924	-0.833765946395296	-3.412368351125155	-4.578985112915551	-4.972101778241497	-2.872684068572812	-3.6476340223136816	0.468	5.163286906574107	0.29404809721535274	0.17970475540861075	0.1896307858984868	0.3366163614775475	1.2731595537026672	0.7839189038875769	8.045830082097907E-4	0.7759784911438596	8.045830082097903E-4	0.7759784911438602	1.2723464058459868	1.072322987224903	0.6246841270073651	0.12072359471578385	1.0853570511766788	2.5663412522484035	3.064091174714996	0.8660596157222418	1.737482031710431	0.4997494606872229	0.98178219573055	0.7644148800177729	1.0963859190906806	1.8610195425897498	0.8029016131075396	1.0	0.0	0.0	1.0	1.0	1.0	0.0	1.0	0.0	1.0	0.0	1.0	1.0	1.0	1.0	10.0	-55032.84190251509	0.0	0.0	98.0	-1402.7253362463753
243410000	-56932.40123496178	-1493.6546666282304	-55438.74656833355	0.4268276637104767	2020.9128983636867	55.065068827133295	1.2604922624379558	1.5526743285409017	2.484775944459899	2.2073442900363736	3.4264256922901497	4.258473438407257	2.981534617031629	2.736640882158754	2.8350885213416754	3.225357174426874	3.6552615907601385	2.700149262991928	2.28724443908945	1.7543208515018391	0.33387472712440147	0.845411860287165	2.1129395063638747	1.7096798197999683	0.715388388094552	0.046397113550525754	-0.8590636823292951	-2.977661030739133	-4.299505579716618	-3.5098283580743628	-4.869827944426818	-4.272537159117545	0.468	5.394562772374446	0.2903944664102341	0.17638327975704726	0.19223765821433808	0.3409845956183784	1.0955865726347551	0.7695925788881022	8.418897576156502E-4	0.9119920742536933	8.418897576156515E-4	0.9119920742536934	0.713221325641143	0.05913574971457711	0.25154507598558357	0.5362267029372104	0.8790353743817314	1.4297080867548393	0.2439733991105389	0.33749061176697037	1.2943307593695224	0.6540431960238718	0.12053597153918982	1.0780673707209092	1.0646337186146324	1.2793260285975891	0.36287819412490624	1.0	0.0	0.0	1.0	1.0	1.0	0.0	1.0	0.0	1.0	0.0	1.0	1.0	1.0	1.0	10.0	-55033.23711079447	0.0	0.0	91.0	-1425.9828714165621
243420000	-56915.538980072124	-1501.4288146349568	-55414.11016543717	0.48867757637992926	2020.8510484510173	55.10753039998532	0.874880686065515	5.6172034517631975	3.938433261365278	2.6006941060658098	4.430623872179938	3.131377328239398	3.1601078528279465	1.9615485978561455	2.718154135436998	3.4488746415594562	3.510539596312584	2.847127472656854	2.4008707124571282	1.729098309587728	0.6160578842751829	0.8225792142148858	2.4773030837175893	1.9930655843594254	0.7283879236063904	0.2140472551280782	-1.0247700014156325	-2.465318236845445	-3.358403817107095	-3.327609360569823	-2.883239657430231	-3.8720734217289428	0.468	4.76216594107158	0.2906134251798065	0.18191099950934436	0.18848747663526436	0.3389880986755826	1.459619398794888	0.8165072687694769	8.208732112345801E-4	0.9116568151795488	8.208732112345805E-4	0.9116568151795512	0.5579053978495665	0.20732901565527898	0.7690200332033901	0.21780989224183758	1.5974165551991444	0.9893457114713808	1.1113315547841942	0.4096563338567801	0.34728368992488173	0.5609495566229632	0.19234453412387464	0.7067828306141125	1.5991623750678843	2.2292683657457433	0.791282715819226	1.0	0.0	0.0	1.0	1.0	1.0	0.0	1.0	0.0	1.0	0.0	1.0	1.0	1.0	1.0	10.0	-55000.0348828314	0.0	0.0	96.0	-1431.566135932128
243430000	-56917.88642507632	-1510.7003040248967	-55407.186121051425	0.44689587142091747	2020.8928301559763	55.13941656816372	0.7544720657090423	3.043181936328753	3.43995999953765	2.8313264662723805	4.453919560710174	3.7671279761758387	2.8097265391652195	2.4675733588244846	3.0699527422408153	2.827838600187983	3.680179051167578	2.538862897702135	2.0585020355781287	1.907903159717405	0.4220742246253025	0.9407438383616505	3.4625062764448	1.662923777043073	0.5795737247743024	0.45655125116104733	-0.5153584922642865	-2.7392001386691995	-3.817951468467771	-3.927435958929582	-4.739301184375364	-5.229695483618713	0.468	5.205960002406235	0.29379193603249854	0.17693558445949767	0.19387528315286046	0.3353971963551412	0.8541560665265816	0.7724050715930736	8.346463049129516E-4	0.8435101984499552	8.346463049129529E-4	0.8435101984499567	1.2711596616047747	0.07693833375728817	0.9112135268535894	0.3288770406496639	1.2950195750495646	1.3824152365481004	3.6227325521407168	0.38659313875958784	0.22012731902999574	0.8240635659524176	0.15397830907457294	1.5502564385530557	0.7623151657716127	1.794306773459065	0.8320451792953346	1.0	0.0	0.0	1.0	1.0	1.0	0.0	1.0	0.0	1.0	0.0	1.0	1.0	1.0	1.0	10.0	-54994.799055353615	0.0	0.0	93.0	-1442.7154547306898
243440000	-56935.98183276789	-1523.4154139335303	-55412.56641883436	0.4878187242516711	2020.8519073031457	54.863360956834484	1.3233352900672641	3.1774275440222017	2.705078630438869	3.186311867763883	2.9879185971410926	2.221178372010565	3.2714061038281974	2.3638089422840345	2.9855872272353072	3.1127888141301523	3.3213816682267012	2.8528550379149147	2.4299316592405864	1.755473175335438	0.5910392934603883	0.44224506281894654	2.2268229881928896	1.426685653077849	0.7676123466293466	0.6705973770412619	-0.5314925130724	-2.8597852051218524	-3.655545750798693	-3.476762799827932	-2.6543321987049437	-3.1293359867723787	0.468	5.28458765649008	0.2877332679580377	0.17827236323382586	0.19045027711627716	0.3435440916918571	1.0346954175524368	0.7532204931052617	8.314212467486799E-4	0.9833125120878329	8.314212467486816E-4	0.9833125120878325	0.6829376488424581	0.8164856097718667	0.3477022818462693	0.5482587139179952	0.7938999109687069	1.0228159084077852	1.8929840779805052	0.7206232325545311	0.009311680477415034	1.3688540163871343	1.3285424403663693	0.33958084973939107	0.4488672597982635	1.0619374361841014	0.42612825298911805	1.0	0.0	0.0	1.0	1.0	1.0	0.0	1.0	1.0	1.0	0.0	1.0	1.0	1.0	1.0	11.0	-55000.84905366576	0.0	0.0	101.0	-1448.4147741190375
243450000	-56920.32790858521	-1487.4883929794396	-55432.839515605774	0.4576175380751731	2020.882108489322	54.79305108249885	0.5609664495327675	4.511560793968977	2.6882698196228665	2.6387920063935186	2.930117918374968	2.667782677704808	3.4389530443042613	2.307884921113626	2.9389714517671104	3.689223831165507	3.1399912827431344	2.984505548086869	2.2755731740170932	1.430081380642972	0.6258393543186082	0.5439882298550995	2.9615116413411133	1.6473284470453582	0.35902014202659377	0.4696576940475003	-0.9073959939273992	-2.891982021719326	-2.23516819102526	-1.8326386922346556	-4.059535130896006	-3.1666773729835507	0.468	4.686683198784454	0.28797343032413636	0.18171457125785176	0.1948231485480619	0.3354888498699478	0.7123793623987734	0.7514907822243276	8.355433363669866E-4	0.8373824905686243	8.355433363669888E-4	0.8373824905686251	0.3838019885374971	0.49437664665689435	0.16098649825888417	0.32016228511289035	0.7527414455944852	1.0160457828107319	0.12587731591159426	0.49503015912531545	0.2452433148325343	0.48704287963755766	0.6601097012787235	0.4634364727616733	0.4179383159920056	0.7289404508942064	0.43935086377193094	1.0	1.0	0.0	1.0	1.0	1.0	0.0	1.0	0.0	1.0	0.0	1.0	1.0	1.0	1.0	11.0	-55025.72118190023	0.0	0.0	94.0	-1426.919695513492
243460000	-56886.1169005153	-1445.439080406002	-55440.6778201093	0.4261886719168751	2020.9135373554805	53.21516362108062	0.8150085170264914	3.1552180647159	3.337254761839766	2.8505223608855395	3.111631205570256	3.024473439524317	3.485111237115234	1.794122836165082	2.581409454212195	3.5619736371439283	3.213368267665405	3.0357149336443126	2.1824724311653694	1.6244557228451428	0.3952794518265002	0.423603382900491	2.8272326048128553	1.5053747786650042	0.36462241648512905	0.018880805001808706	-0.4823524203881151	-3.339881822416267	-4.11262892430483	-3.0509657388253895	-3.610463550736262	-3.2669617579189545	0.468	5.070024322179714	0.29320500961836227	0.1797555377889245	0.19300831296925247	0.33403113962345865	0.6824298654321115	0.7579576785197132	8.710511543302338E-4	0.8543599048718431	8.710511543302348E-4	0.8543599048718437	0.8399453963330249	0.4437481427477297	2.5293469591565856	0.401658875213191	0.8830914995704112	1.3742939327459207	0.0438430554350671	0.6407650792281055	0.04851505373524183	1.9391908078301183	1.4820196567352184	0.7223738263070509	1.120101567554691	1.4708299500079363	0.5052535769485351	1.0	0.0	0.0	1.0	1.0	1.0	0.0	1.0	0.0	1.0	0.0	1.0	1.0	1.0	1.0	10.0	-55029.56241499053	0.0	0.0	93.0	-1379.746429290007
243470000	-56892.78030738354	-1461.2954512496249	-55431.48485613392	0.4393463445835895	2020.9003796828138	53.374657391915925	1.3575087251821867	1.672713994993843	2.2354132336269874	3.0449088398986266	3.456869994393314	3.6871835031015303	3.397597311666725	2.084483315873314	2.759609538012553	3.3852387265500785	3.438033637433062	2.8542895706024356	2.8162360591219966	1.7402049898329137	0.6221943712514428	0.6890093016990724	2.1685468331595956	1.0837516849438433	0.9688912144765545	-0.0690061254658601	-0.8280703679111538	-3.1293762259331896	-4.282538199813523	-4.204968825684169	-2.366953284422522	-2.361662584793061	0.468	5.059713235595112	0.2877063449836509	0.18118157329225973	0.19232220536402198	0.3387898763600653	0.9408391815671071	0.7747740449988763	8.942440005226071E-4	0.8016932808844293	8.942440005226072E-4	0.8016932808844293	0.6511955049448783	0.9180336030649169	1.0302439429284884	0.10237136505426016	1.158710763025409	0.5372359514038967	0.08328896340703375	0.5309216671542591	0.6223764194460919	0.40725771947448314	0.17986312541681382	0.42825943998512944	0.565020849756307	1.2419355623764092	0.45178869235274344	1.0	0.0	0.0	1.0	1.0	1.0	0.0	1.0	0.0	1.0	1.0	1.0	1.0	1.0	1.0	11.0	-55022.03198468084	0.0	0.0	93.0	-1400.6648968453035
243480000	-56927.56954307208	-1484.165026161967	-55443.404516910115	0.4304248825465263	2020.9093011448508	54.159586754366224	0.5347707919965541	1.32370049073277	2.529852845459895	2.699031708000188	3.0111929308138707	4.415691909135071	4.199529578076141	2.0760111739681997	3.149666744801715	2.6671047555028604	4.273575680023394	2.714050834198618	2.746068821693091	1.5458767672812586	0.685405050883601	0.6753393578405493	1.9224053135499766	1.4661709798121874	0.5672929400421487	-0.442659316682698	-0.6830058539483468	-3.4017758729315775	-4.963757230880309	-5.941316420596794	-5.333051747664091	-6.1651093707856806	0.468	4.867404804361947	0.2909585119145573	0.18294674944802874	0.1897579081656194	0.3363368304717924	0.738756667347898	0.7280392578441582	8.188389749513136E-4	0.8496622514890423	8.188389749513124E-4	0.8496622514890417	0.26559214124539277	0.5058055236008179	0.09058350115574719	0.054799309521221466	1.941976056382242	0.6178099988751761	0.507334721598069	1.6335107023534798	0.010218800450670331	0.8075740997858022	0.6954070275383774	1.0791783713982357	0.6242523106333412	2.057245178081559	1.276734865365987	1.0	1.0	1.0	1.0	1.0	1.0	0.0	1.0	0.0	1.0	1.0	1.0	1.0	1.0	1.0	13.0	-55057.5102472891	0.0	0.0	86.0	-1413.65686695874
243490000	-56876.79158141942	-1463.5216642745725	-55413.26991714485	0.418110537106577	2020.9216154902908	54.419453089304284	1.0466317418159288	0.8966131484973905	2.030763501355195	4.1589700654451445	3.1811336493667874	4.354105405059207	3.6944406551015123	2.4428914774992476	3.172681489045654	2.62704901825326	3.1852016107896035	2.8253546376738137	2.8193067889665753	1.4262192041335886	0.7776440761435429	0.634745069168982	2.6087571293975578	1.527591152465124	0.2552537372514975	-0.28811658725835554	-0.8719354832059669	-3.777578416005514	-4.781147341464774	-4.947472539538143	-5.576708533458584	-4.379331350958595	0.468	5.402784832247317	0.2914427908867963	0.18376314779924954	0.19108870397579353	0.33370535733815854	0.9336320583038246	0.7755200014365186	8.578640503267771E-4	0.7655770761192223	8.578640503267763E-4	0.7655770761192201	0.42740897119186444	0.397207375366675	0.3874879469142252	0.015366846474382974	2.0409358598505682	1.763389977578682	0.31582701173027145	0.439038443048165	0.5906261668371918	0.6801486303436857	0.40053834367231983	0.8372611118540234	1.2732052838695338	1.6461436659630857	0.7484949180766758	1.0	1.0	0.0	0.0	1.0	1.0	0.0	1.0	0.0	1.0	1.0	1.0	1.0	1.0	1.0	11.0	-55033.73365310545	0.0	0.0	82.0	-1401.1785623838432
243500000	-56846.462565158734	-1445.8486441001216	-55400.61392105861	0.41733821984033875	2020.922387807557	54.247385852707545	0.7151245797639281	0.9862848716657879	2.2907049807941227	2.5175146364314016	3.34140742818892	4.114439435604382	4.320782985576253	2.107721796266897	2.890086369883303	3.1636903350176304	2.904466072071492	3.033741096984637	2.5052939992092282	1.544609332926371	0.5157307223050629	0.591656889909023	2.7812985101325545	1.3775266504978456	0.7008376241863261	-0.20036827514097594	-0.20059960273000643	-3.6244127860068134	-4.270544627840969	-3.6269393896491886	-2.478796704271608	-4.251350068414919	0.468	5.3882820102492985	0.2890363563884757	0.1792341418892008	0.19515668432807518	0.33657281739424616	1.1213385519338828	0.8021061841724445	8.003667816675064E-4	0.6827127726614726	8.003667816675041E-4	0.6827127726614718	0.5784378466999378	2.9977155490938547	0.03940215834890008	0.4336801970344044	1.7179818010589647	0.5388719745339594	0.4351692232576016	0.7066254882980361	0.05735764086686426	1.3866411942696504	0.7950258906237919	0.846800585578725	0.8670562489106258	1.064632425548378	0.5861024401946138	1.0	0.0	0.0	1.0	1.0	1.0	0.0	1.0	0.0	1.0	1.0	1.0	1.0	1.0	1.0	11.0	-55019.288589451106	0.0	0.0	81.0	-1387.1089996704065
243510000	-56893.331583626714	-1464.4002704484894	-55428.931313178226	0.423285689262349	2020.9164403381349	53.0740473529054	0.4607675817069378	2.012916033705143	1.0093205530603273	2.998535068972444	2.37383386657592	3.3111683836528742	4.150798429899037	2.166769908894671	3.1556423450433013	2.819546344135202	3.0406831895007653	2.6151374407947694	2.538829659142766	1.5513032647682523	0.44820602803922194	0.4223826576176668	3.1812354739943527	1.2153163612889688	0.6846202504786432	-0.2840885308449521	-0.21254329502645897	-3.371636703380298	-5.102855423888708	-5.428308068300618	-5.484087604370473	-6.971314343589393	0.468	4.952211724527004	0.2908110443325217	0.1761975374898393	0.19532877744405489	0.33766264073358193	0.7979850633224583	0.7537506474295552	8.723014215315003E-4	0.7816955463256416	8.723014215315011E-4	0.7816955463256422	0.9396403460537867	0.46156727865541364	0.24863805633780103	1.1730849665275673	1.164310527538151	1.2641167139782377	0.32492893510868104	0.35546492189931783	1.41042995199206	0.5688482193260967	0.06670145965556738	1.3514557944133638	0.7657202212808221	1.4640052171910296	0.6566922226467237	1.0	0.0	1.0	0.0	1.0	1.0	0.0	1.0	0.0	1.0	1.0	1.0	1.0	1.0	1.0	11.0	-55045.61517976909	0.0	0.0	88.0	-1403.1706835341627
243520000	-56865.186317011285	-1467.5236939689225	-55397.662623042364	0.41636333762461886	2020.9233626897726	52.6327664005894	1.3712933384839605	1.4763977585419372	1.3680815523879248	3.748620086742985	3.0412713026050326	3.3973460145577907	4.0601339056108205	2.4428796399247226	2.901198180438933	3.014975083599561	3.1007508118623583	1.991898028642849	2.8834412914521264	1.524706881621856	0.38409216811860003	0.9952280535432713	2.571163737323534	1.0275584122260542	0.5220741285610021	-0.6090827900854606	-0.8071527281730152	-3.0022227223368163	-5.913910933611094	-5.668699072171522	-6.620069594778252	-5.716779799349308	0.468	5.683826761186556	0.2961065181500633	0.17787963235845777	0.19014125454382694	0.3358725949476498	0.8352506113681631	0.7307244283436745	8.58432103405068E-4	0.8163101495897334	8.584321034050685E-4	0.8163101495897322	0.6294972694121994	1.0081105085453534	0.2906961550443527	1.6083660234763675	1.2999320223417437	0.5402243223677327	0.7647961782685164	0.7332559926653849	0.3218603187891831	0.49400010025374796	0.00728636377634508	0.8507969341670456	0.8753310731300217	1.2345117252464808	0.7900421527774525	1.0	0.0	0.0	0.0	1.0	1.0	0.0	1.0	0.0	1.0	0.0	1.0	1.0	1.0	1.0	9.0	-55019.4580945046	0.0	0.0	83.0	-1408.330744072288
243530000	-56858.792975666016	-1439.5603967565298	-55419.23257890948	0.4235948143231269	2020.916131213074	52.990846907669855	0.8095306476757761	0.014616332273580168	2.3796853785328276	2.683006457439569	3.1593879290858635	3.954770760401044	3.2746750883128226	2.8429960420988194	2.2015139414582263	3.0286491944419924	3.342842248747357	2.436908842383927	3.1964571486042317	1.5470177988407976	0.5078592869937413	0.8188824598919816	2.091904992066805	1.550809908619099	0.5477185903132352	-0.6339484834355644	-0.3063743424735997	-3.1347296441640613	-5.447810451985508	-4.547508960742998	-5.779595044626802	-5.471190334349253	0.468	4.826098180679516	0.29194861543650963	0.1792436549757423	0.1935265635367866	0.3352811660509592	0.7525930774347785	0.7688968547217024	8.041375869685704E-4	0.7737439548509061	8.041375869685721E-4	0.7737439548509064	0.4241637877451982	1.2332922506293802	0.1250118511571324	0.10770100993160148	0.5945859541232373	0.42889444966664875	0.258243673602103	0.6109148015221176	0.6998065108564113	0.8459633996923025	0.6264765329079931	0.47135270421817604	0.1871316120306782	0.8052703253079904	0.5775358966835823	1.0	0.0	0.0	0.0	1.0	1.0	0.0	1.0	0.0	1.0	0.0	1.0	1.0	1.0	1.0	9.0	-55042.39275666192	0.0	0.0	81.0	-1386.73794370733
243540000	-56828.86529677427	-1418.4612777755115	-55410.40401899876	0.42357064515390075	2020.9161553822435	53.00293946264209	0.4019579095251519	-0.22878221920237996	2.6037911960703606	2.818765324792155	3.2663573575573954	3.5917382270762297	4.279531686446991	2.8643597534399525	2.3445206979989397	2.502957085072884	3.4750358279168627	2.9956178299289764	2.952316357862454	1.662271016774874	0.547994141145775	1.1300044298046232	2.707167163967661	1.4733506032872965	0.6570815930145133	-0.7900812794875828	-0.7112198816933731	-3.326264737576751	-6.292421719835739	-4.872297466744446	-4.145660151258152	-5.900592524111578	0.468	5.0708331130655875	0.2948083398946517	0.17950739537951582	0.18965442973527954	0.3360298349905506	0.6854355824556561	0.7225954107332038	8.265574113561904E-4	0.8018888158728826	8.265574113561898E-4	0.80188881587288	0.9277945093065334	0.8094832313623286	0.30799857023107696	0.007365564961205416	1.3521572972410374	0.8408769252259112	0.6320123049069402	0.5720902009285668	0.39716428103100626	1.0609237272573726	0.42257727556755525	1.24616636698607	0.24320725901095	1.1782608985409677	0.8023252747615788	1.0	0.0	1.0	0.0	1.0	1.0	0.0	1.0	0.0	1.0	0.0	1.0	1.0	1.0	1.0	10.0	-55054.12529596316	0.0	0.0	81.0	-1360.1056541916091
243550000	-56813.485596778824	-1391.3527725725494	-55422.132824206274	0.4173941005923189	2020.922331926805	53.34824579030925	0.5881501041574665	0.3502471599352665	1.657309887224196	4.309262762662791	3.6399901816038924	3.9717051267744683	3.2794397804844153	2.4897558085092046	2.4585746821621477	2.1514809793559344	3.9346190173282087	2.8706372405898866	3.118276410260548	1.6008056374115958	0.3505315420431916	0.6399786309934965	3.1427147582250883	1.2809633671600464	0.3365534880415775	-0.37826594038577543	-0.39721884028805493	-2.9538129899856065	-5.355455224837471	-5.125730270699066	-3.7302391336359575	-2.469854279545131	0.468	4.749544628380575	0.29423165698782505	0.17463917910940063	0.19203589514838898	0.339093268754383	0.8243178230204605	0.7400150866869416	8.408583610653357E-4	0.582549923642288	8.408583610653346E-4	0.582549923642288	0.8276874235948131	0.15669504866128042	0.8079872914289404	0.09390709680381366	1.051958116948456	1.7528872797848938	0.16363932089124622	0.6141853671269347	0.2469162187839058	1.5457084699484505	1.0321682341762122	1.4903166959882503	0.8934960166602289	1.4773080519004003	2.339961831403457	1.0	0.0	0.0	0.0	1.0	1.0	0.0	1.0	0.0	1.0	0.0	1.0	1.0	1.0	1.0	9.0	-55050.66100888831	0.0	0.0	77.0	-1342.2981537012
243560000	-56775.00926130183	-1406.0335443122642	-55368.97571698956	0.41681044030328696	2020.922915587094	53.57097396542786	0.5260319333491257	0.4791400660703929	1.7925893585180295	4.226428537412822	3.7750271025774422	3.928593665110455	3.138931117076381	2.832529888496392	2.653704258805255	2.145207943393599	3.584092586609594	2.732217479193772	2.6091100268268903	1.4062185228363395	0.22673871514719765	0.8477633053728918	1.8114294968835805	1.5448623036489912	0.03327585491436336	-0.47255741016456093	-0.23647119837121044	-2.9375261638010413	-6.102601483547986	-6.111046790007491	-4.839149804944224	-4.334825010870688	0.468	5.45384265134568	0.2893273526756766	0.1792116844687903	0.19417244627639654	0.3372885165791342	1.113900764579833	0.7902294825986536	8.66991351712915E-4	0.7334041691793853	8.669913517129143E-4	0.7334041691793859	0.6427076612517502	2.2719504374094175	0.7085317331452191	0.9778452730043502	0.7985433693349078	1.3892680573112834	3.0706650030074263	0.5421964441927365	0.1289557491972574	1.2526774281417798	1.3774801837252615	1.1495266651964944	0.7294406571972113	0.7824137899785426	0.5814092693052009	1.0	0.0	0.0	0.0	1.0	1.0	0.0	1.0	0.0	1.0	0.0	1.0	1.0	1.0	1.0	9.0	-55016.17242796782	0.0	0.0	79.0	-1346.084550365399
243570000	-56813.88398977968	-1407.2438915420648	-55406.640098237614	0.4173870920070489	2020.9223389353904	53.51832854767744	0.41980309509049757	1.4703153543288345	2.3591514394858026	2.4458512096760647	3.4899189092067933	4.830017737185297	4.784664119909288	3.4140137719632433	2.615159173607839	2.3567467768283015	3.394629910754237	2.7165614137813954	3.0134833779769985	1.8000940817046143	0.3284583397355861	0.5970581407907084	2.108526489014809	1.677213162100326	-0.31997671970356467	-0.40941084841603625	-0.04605196014422998	-2.442682835566485	-5.389689218280369	-7.435551902113062	-6.725818984947567	-6.594148067079083	0.468	4.877126819470366	0.29397210527849904	0.1802053685231157	0.19336633478907525	0.3324561914093077	0.5329295965898444	0.7315340337831834	8.496211038903512E-4	0.6570965205497891	8.496211038903477E-4	0.6570965205497881	0.7833640627408825	0.21287483949149588	0.3439197102115358	0.15159353501140357	1.221069992791731	0.8159963102276379	1.6427791199546793	0.7978295983414116	0.5891502244685608	1.8340109142415297	0.29749987998822836	2.2653532838761246	2.4803767433618926	1.7823217490292866	2.2579445404644063	1.0	0.0	0.0	1.0	1.0	1.0	0.0	1.0	0.0	1.0	1.0	1.0	1.0	1.0	1.0	11.0	-55043.678116062525	0.0	0.0	79.0	-1347.8100844121313
243580000	-56778.626513319745	-1384.9253460504794	-55393.70116726927	0.4179376014192472	2020.921788425978	52.523094850298044	0.4807146517952048	0.9994418519891707	1.1965102230000055	2.129853467995317	2.7984698850171004	3.8612482592277724	4.2114191078050975	2.99939680724879	2.5247489485586985	1.9800102029916418	3.826123579737373	2.5623448599529723	2.784025942859714	1.5897692217227908	0.2092544678936591	0.7279974526886773	1.7207190648764497	1.65220282111129	-0.02612079151492601	-0.1206656724894393	-0.13845395831413257	-2.9007764744017988	-6.38054195510501	-5.8221074039989125	-7.396573770038751	-8.99252409427804	0.468	5.278547143074327	0.2838631224655622	0.18169240873270348	0.19357523653762057	0.3408692322641114	0.7770342207525774	0.7777237424161423	8.522233798949297E-4	0.7708568966617108	8.522233798949306E-4	0.770856896661712	0.2620621701485818	3.7569241195253964	1.099787176124187	0.07315389505104936	0.7584232584725847	0.5108779826263598	0.17477168185517106	0.2826162376808695	0.243467712566022	0.6174003340975985	0.8325146712830219	0.7595514455938892	0.4244843899169999	0.9614942981860235	0.5930244245362486	1.0	0.0	0.0	0.0	1.0	1.0	0.0	1.0	0.0	1.0	0.0	1.0	1.0	1.0	1.0	9.0	-55039.395848839624	0.0	0.0	78.0	-1329.6066790706934
243590000	-56796.35782806139	-1371.509740702022	-55424.848087359365	0.420403327593257	2020.919322699804	52.702625209412446	0.4027451552139893	0.5527594306368938	1.1934476040036575	3.202834448327441	2.8878210483788926	5.508181906562305	5.4213212486842295	3.088868104919703	2.236695382926895	2.6470839502775987	3.893389397926667	2.068434477302656	2.303875889716169	1.475917600604037	0.20623667692379455	0.7338964916406105	2.734067458372369	1.615490023727791	-0.053948822865780593	-0.2181665443434541	0.18938029499618472	-2.9823306732425765	-6.293146755742198	-8.91834112267335	-9.232966775666814	-9.78093218216375	0.468	5.066494080840019	0.2906733866096775	0.18066656648432597	0.18934254760402322	0.33931749930197097	1.049796909383301	0.7810043058831032	8.808514618509851E-4	0.716534877596291	8.808514618509833E-4	0.7165348775962899	0.44275186699379265	1.6270382540163724	0.618884635084872	0.2965941466963115	0.934931633582642	0.5103803127036445	0.18689321287961652	0.6686592025352708	0.015224631952532795	0.431310860556653	0.25756960959950137	0.6367349722531221	0.5386834877205409	0.7581973824097232	0.7176612820264046	1.0	0.0	0.0	0.0	1.0	1.0	0.0	1.0	1.0	1.0	0.0	1.0	1.0	1.0	1.0	10.0	-55049.519113720715	0.0	0.0	78.0	-1319.3761503629714
243600000	-56802.188267219535	-1368.0573538119147	-55434.13091340762	0.42978755678866093	2020.9099384706087	53.28723688686183	0.2902728426048615	1.2531335207322314	1.2637197365913768	3.3934311796987684	2.319617407777041	4.8617546664446465	5.3608072841580325	2.845627974424118	2.4952483354128594	2.782432887236034	3.2766255078392668	3.246807161971886	2.219137682273875	1.6536682060965848	0.1284716322004757	0.7537404922009273	2.921332687586565	1.2322889743276833	-0.2802143405093363	-0.7058682821492852	0.1082620904295904	-2.7182924573066187	-5.054385518578898	-7.183872742728178	-8.28342392388551	-8.773875284690966	0.468	5.410098312942141	0.2897392032224194	0.18157813755756683	0.19038068010961068	0.33830197911040066	0.7028542275998068	0.731455686645707	8.784577864241428E-4	0.8315714547914027	8.784577864241437E-4	0.8315714547914029	1.1568108539133732	1.1755585827671269	0.18638914081808	2.2667705831942624	1.235813319063116	1.6829534736853842	2.0748663926019932	1.065431411435366	0.07390946991693975	1.280461960618693	0.3826128848942362	1.4726167411449924	0.5271034045654411	1.8550695974486142	0.30686088392378297	1.0	0.0	0.0	0.0	1.0	1.0	0.0	1.0	1.0	1.0	0.0	1.0	1.0	1.0	1.0	10.0	-55047.61311097133	0.0	0.0	85.0	-1302.1322533554421
243610000	-56822.91652187345	-1360.7313572559467	-55462.185164617506	0.41997679868072674	2020.9197492287167	52.32022874526382	0.44810591103905123	1.201058532589242	2.113039624326438	2.15191647508694	2.2930797494836423	5.041571381213565	4.256861152640317	2.7050389674400113	2.157128126717111	2.9229265393516446	3.4662656858042893	3.4242706365163627	2.184431450916641	1.6206609919744883	0.042127754028884266	0.6570135376717754	2.5006512775030894	1.6079893022601406	0.03628401247679784	-0.025076011507630197	0.5194365459503641	-3.2379046601857517	-5.098206974492656	-4.4547719427106225	-1.7495319077287532	-1.9421258074922023	0.468	5.5702492200460485	0.2908295247421725	0.17634590889108603	0.19369345142336417	0.33913111494337483	0.9510129726574689	0.7884183517071757	8.927751942217025E-4	0.8920744862210958	8.927751942217017E-4	0.8920744862210962	1.954727920733589	6.423814661104215	0.2749773379703505	3.390424982429843	1.1734421498990195	1.5051871142762747	0.32442447520109674	1.3209863615865243	0.09484460962974894	0.9383816765879934	0.2499374650180164	0.9721776939348196	0.6677277152411628	2.0032110226894533	0.9833861478080392	1.0	0.0	0.0	0.0	1.0	1.0	0.0	1.0	1.0	1.0	0.0	1.0	1.0	1.0	1.0	10.0	-55067.09332492181	0.0	0.0	90.0	-1285.893620491293
243620000	-56775.77799150149	-1343.9479979131172	-55431.82999358838	0.42598357439232826	2020.913742453005	52.52155908672549	0.4614803874039043	1.48532814902813	3.0412935826820466	3.129754733319471	2.4765737730558923	4.03214560356116	4.391599075400203	2.531630993314807	1.8147050047766726	2.688245824441418	3.5825482547616803	2.8542096526345264	2.2253866193713217	1.7013242871779286	0.06881355405138563	0.957056499500252	2.8338704209610763	1.2366133010505407	0.4272394047747555	0.246987390867948	-0.09498308393793034	-3.486093252487179	-4.660655538460224	-3.5562671577657747	-4.215162783315478	-6.173312021976457	0.468	5.427135666814163	0.29424370664879707	0.1812954182962348	0.18930106603610047	0.3351598090188653	1.0167361166188267	0.8071623991324794	8.739764429952096E-4	0.7941376995859435	8.739764429952109E-4	0.794137699585944	0.9627826515537388	0.4545345541336424	0.2138050610562603	0.45569778314300224	1.0989631811790945	0.721209204161488	0.10953107050499564	0.5090839313377956	0.5081024437391062	0.5870681008856647	1.77048435277074	1.0293639795724707	0.42399465288569493	1.243555100738016	0.3362611497971118	1.0	0.0	0.0	0.0	1.0	1.0	0.0	1.0	0.0	1.0	0.0	1.0	1.0	1.0	1.0	9.0	-55047.39969940093	0.0	0.0	85.0	-1287.8406063827695
243630000	-56765.64047677868	-1332.8792111472908	-55432.76126563139	0.424317494935536	2020.9154085324617	51.971256952098486	0.2915406698791818	4.079173297183436	4.173694763426681	4.30421069391986	2.2676261556944834	4.740515988731241	6.470338890135279	2.4033529768153903	2.0505285571674383	3.6308607236903545	3.0356940777587904	2.70774434008726	2.192545557120144	1.5570631401293111	-0.05193860137506101	0.5660755454855524	2.275928148819286	1.372847469272721	0.1774225721819731	0.5292786411336357	0.13667390179013192	-3.6703321598576513	-5.484069060383354	-7.628825292130584	-5.775838411499635	-6.115383047151576	0.468	5.358235084670243	0.2938596905969649	0.17858571479850727	0.18930106603610047	0.338253528568425	1.3309638172467961	0.7970629593890347	8.749340105765244E-4	0.8343903569544622	8.749340105765268E-4	0.8343903569544636	0.9479984234318641	1.6726945796763983	0.012973434486166141	0.7315327365785428	0.9288606882466326	0.655215103946461	1.5361774102903836	0.37995194085016704	0.6289311970858359	0.9022244531199887	1.7230401404229374	0.5538621057775224	0.46679202309153756	0.6729052093152023	0.4046586701669839	1.0	0.0	1.0	0.0	1.0	1.0	0.0	1.0	0.0	1.0	0.0	1.0	1.0	1.0	1.0	10.0	-55042.52486834833	0.0	0.0	90.0	-1271.1664273844012
243640000	-56792.995890403894	-1343.4122561458132	-55449.58363425808	0.4222045939158445	2020.9175214334814	52.51274652884543	0.38625960769077367	3.5652980065970716	1.8167134874507143	2.5975702272604697	2.5880785486644644	5.994354334232515	4.619741894093344	2.8272969675907973	1.8854238862090944	3.143796092253987	3.179036210972455	2.8138089669070863	2.4886018273742034	1.726668400078141	0.21189326516233808	0.8614624423536431	3.0165821858245336	1.2250947797559197	0.35223407719461175	0.2866947166638425	0.3899442676090327	-3.287041337235336	-5.535652612269598	-3.6027870489889975	-2.5219625426902916	1.247388724130766	0.468	5.580760211675827	0.28936608698856053	0.17678840223939313	0.19420017639287335	0.33964533437917066	0.5985089808697346	0.7299896066448341	8.664412664592853E-4	0.7138712982677041	8.664412664592847E-4	0.7138712982677026	0.6680870845267802	0.22410180603021593	0.04241536543076273	0.4148754780829764	1.3770394618816295	0.9701091451141581	3.0472779830308925	1.0209509627223134	0.16598352063726193	0.9180340684387382	1.033116552467388	0.7043977535949444	0.352614809978824	1.265767291205592	0.3585058869388145	1.0	0.0	1.0	0.0	1.0	1.0	0.0	1.0	0.0	1.0	0.0	1.0	1.0	1.0	1.0	10.0	-55054.03518704761	0.0	0.0	87.0	-1288.439041337462
243650000	-56843.72515581068	-1388.0999065506332	-55455.62524926005	0.4162578995287593	2020.9234681278685	52.92140428010468	0.3772808912524316	2.483353559267998	2.3624759246903695	2.363881178168056	2.3976189238135395	4.572851241499866	3.7122546667966803	3.0163539390097305	1.8779250025332834	3.0985684275172227	4.411782397611288	2.6540560538011766	2.5331451956941775	1.5564218178621607	0.20339209685657503	0.46346133333313944	2.3361101955986636	1.1046217017701918	0.6490534601650175	-0.24471586478249874	0.5566937510966773	-3.2361135805857755	-5.680861571043974	-5.210635378061927	-3.3551822012778403	-2.9608971912373976	0.468	4.8146756380683815	0.2902136642956145	0.17968376433642688	0.19299507790268877	0.33710749346526747	1.0793022399003278	0.7995192550893357	8.451940739430176E-4	1.1010102664959533	8.451940739430166E-4	1.1010102664959518	1.1307492327894113	0.3736190476155045	0.1447306525811699	0.0932780997538733	1.8929068839965952	3.0096513670860916	1.9091735411182846	0.8415255646800424	0.024136286240928513	1.6004297091297033	0.20764814584569902	1.247720892578298	1.9950105705561705	1.8018921427046837	2.6736066238956644	1.0	1.0	1.0	1.0	1.0	1.0	0.0	1.0	1.0	1.0	0.0	1.0	1.0	1.0	1.0	13.0	-55067.02932573619	0.0	0.0	90.0	-1298.10538340215
243660000	-56817.14974062774	-1363.7042275888139	-55453.445513038925	0.42339416474590724	2020.9163318626513	53.64852999354323	0.42243304921773706	2.9542175827497106	4.542914426359627	2.88939846976545	2.005697809870049	4.0487463628630636	3.832740349389972	2.3757815459183083	2.426395339458266	2.8314524045528393	6.396349221492138	2.698515850494537	2.6789427649214637	1.3413687337669815	0.16144729822111423	0.4103515177649012	2.0805288776568607	0.7702112686356787	0.4248343398456879	-0.08639896115050594	0.577541593423168	-3.1155425222776416	-5.915444757740659	-6.2357938321108275	-5.829490940418765	-3.186876242370975	0.468	5.294834132073836	0.29263322641500555	0.17506728651884748	0.1934761742711131	0.33882331279503153	0.8779861335776911	0.8035566747780293	8.244500034000105E-4	0.7326736008101161	8.244500034000119E-4	0.7326736008101172	0.8820645327540274	0.6493322244134666	0.3778409591375746	0.21565633966750905	0.7481521749258323	1.3161180472028333	0.14820555748643732	0.7816965220867456	0.82689448625676	1.2959297604685724	0.7652784125931371	0.8981332731987348	0.6319235144853484	1.502153782948794	0.9638320051280131	1.0	0.0	1.0	1.0	1.0	1.0	0.0	1.0	0.0	1.0	0.0	1.0	1.0	1.0	1.0	11.0	-55062.13685357691	0.0	0.0	83.0	-1304.738485402565
243670000	-56809.237781613956	-1371.0132614714257	-55438.22452014253	0.426498911009914	2020.9132271163874	53.69197958739705	0.8231239783687795	1.5483926029999935	2.658718776481033	2.701295131273887	2.308516187842433	4.873330098591738	3.5451999195355994	3.086698598578183	2.163968829175986	2.9030269674716678	4.515899554135353	2.566105937416921	2.941030712891412	1.648134331680362	0.15190677792707022	0.4848611860028879	1.9134008537122564	0.3604739404669606	0.7937854889997915	-0.048901983504581914	0.2921678830426657	-3.14156644778549	-4.193226022406387	-4.159258691074766	-5.180616333818388	-2.168316174869602	0.468	4.735928310908641	0.2934669752377665	0.17662471488175668	0.19513667444518992	0.33477163543528443	0.8160973984855503	0.7550919409365685	8.534314624166812E-4	0.7443811668655282	8.534314624166835E-4	0.7443811668655287	0.7308151336419311	1.5492923882035117	0.3607523778739941	0.770547073043829	0.8393449463586233	1.3767703015062693	1.3626305177328828	0.41000716679106497	0.6083790294216298	0.4657081143623714	0.23223856696240502	0.8953809003931413	0.42652343721273783	0.5734927331728871	0.4252372832935633	1.0	0.0	1.0	0.0	1.0	1.0	0.0	1.0	0.0	1.0	0.0	1.0	1.0	1.0	1.0	10.0	-55036.75221353764	0.0	0.0	86.0	-1314.126065543399
243680000	-56836.44391053022	-1383.909431121638	-55452.53447940858	0.42189663548034023	2020.917829391917	53.84890590608894	0.3591461229516722	3.352769574499647	5.369230496212488	3.658996075025912	2.238646112902173	5.802578383485509	5.737437539021856	2.581225191685531	2.0150367526236392	2.9778006441097373	4.343560536453757	2.81883344027988	2.8267583235144094	1.3770843828137986	0.2733986377216833	0.4737359618939808	2.5658469268972435	1.0006226798818287	0.40913994033664874	-0.0885966762334783	0.3409508283554239	-3.2213851670229086	-5.649649997861307	-5.011385604050559	-4.240652961538974	-5.867662969902463	0.468	5.334187907450978	0.29092664440383376	0.1801496910009686	0.193070102594245	0.3358535620009501	0.4637753311279495	0.7062961988720939	8.316399261747429E-4	0.8728998322440473	8.316399261747444E-4	0.8728998322440523	0.5691254228990774	0.3267726370720076	0.5225628393872606	1.7353009183271648	1.2287495693145423	0.9370755236045657	1.8488987956346516	0.9755544489011135	0.8886719761464195	0.9201436869935331	0.20032043333662208	0.5923681277948848	0.4450449689478049	0.7859597162048855	1.0184875038346248	1.0	1.0	0.0	0.0	1.0	1.0	0.0	1.0	0.0	1.0	0.0	1.0	1.0	1.0	1.0	10.0	-55064.16003624914	0.0	0.0	90.0	-1319.3066427310182
243690000	-56793.71054959695	-1390.740168722697	-55402.970380874256	0.4171546843001093	2020.9225713430972	53.290248359573916	0.5476063847904221	2.169169575803446	4.352650777961527	2.9726708683876852	2.397084086077587	3.566401138898217	4.045317986443313	2.8966297159116334	2.4461728417661304	3.3690724494328985	4.613081198868509	2.9153710203217473	2.781292210600159	1.4203312489432482	0.2644535548697068	1.0755336314553081	2.130740729040879	0.6459459839777544	0.48404866260679136	-0.07580595401360934	0.18346308706280665	-2.9851019345974223	-5.613159177373641	-5.971001069243787	-4.012313987305838	-4.287107436391219	0.468	5.530133751933079	0.2924365341956431	0.18139171235951704	0.19140269732334295	0.33476905612149455	1.0669744429016217	0.7606111710638304	8.216596529927391E-4	0.8383882854446568	8.216596529927405E-4	0.8383882854446566	0.7694526804478713	0.025310018987343145	0.6395725703956421	0.14373086682999486	0.9501789850502348	0.5256819337644113	3.9139056821619507	0.4417512392923553	0.6618802603109647	0.6455643017098416	0.7450761400787456	0.3084716989457757	0.55445186680068	1.0996331821126286	0.7211529679854367	1.0	0.0	0.0	0.0	1.0	1.0	0.0	1.0	0.0	1.0	0.0	1.0	1.0	1.0	1.0	9.0	-55025.40411609878	0.0	0.0	89.0	-1329.6242409875638
243700000	-56792.18648388105	-1383.4119185402471	-55408.774565340806	0.41841137720809557	2020.9213146501893	53.0443255971923	0.34859772149193075	4.841162694132953	5.103712005196687	3.3604843934647306	2.081339201308085	2.6075582134209094	4.060956076472792	3.1829163149506123	2.8727368494527514	2.4033850416012355	3.7073199947319964	2.7179719190908713	3.2614114151397953	1.102286182897309	0.5667710135770248	0.33589016601557975	3.1023674370104892	0.7697369137022309	0.2759529677382994	-0.04245182547591826	0.20197065604283432	-3.0822388006518704	-5.881647196645232	-5.008369874897234	-4.80174517470647	-4.587512731396731	0.468	5.281182704012171	0.2907621830006489	0.18139171235951704	0.19044860281918136	0.33739750182065037	0.5578430848358539	0.6886741723572253	8.505691288897785E-4	0.8450013518628549	8.505691288897781E-4	0.8450013518628555	1.6371551876682806	0.9153050615701321	0.3750320789945217	0.292345595129242	3.251557865940155	1.6754465724229268	0.11697127571985887	1.1319814352213375	0.013980265983398875	0.8806204700390938	0.06598328406332332	0.5581817769816504	0.9662630505234502	0.8767805324632528	0.5501797497964664	1.0	0.0	0.0	0.0	1.0	1.0	0.0	1.0	0.0	1.0	0.0	1.0	1.0	1.0	1.0	9.0	-55016.38985650839	0.0	0.0	86.0	-1322.5191409609358
243710000	-56821.19861608528	-1393.6326770350763	-55427.565939050204	0.41639164219070596	2020.9233343852065	51.85930507744848	0.5120498314889544	2.8941194436266127	4.04409773979294	3.4045599075487463	2.6649012675902726	2.035244371858395	2.910023211958247	2.891427764481296	2.670568952081701	3.0493569731476593	3.6400707161672003	2.4894427073808805	2.7221434205608994	1.4385940929060699	0.5733024790071223	0.4328582237518245	3.5028288820374662	0.7049202347049862	0.1203972937325184	0.10494331725056075	-0.09252804741882978	-2.8663816375505817	-6.505003382731213	-6.183748914196374	-7.152959847689444	-6.554877205865177	0.468	5.397183432116636	0.292112423901633	0.18328292811548075	0.18711051849214497	0.3374941294907389	1.2721701372223793	0.8090534636117762	8.729086188798453E-4	0.8031860310870027	8.729086188798442E-4	0.8031860310870018	0.7835010524849472	0.2972427550619241	1.383379462190222	2.342545865961233	2.150379257481045	1.1211648705688946	0.383226645642239	0.8657620054012319	1.4917351576595144	0.8015946428886158	2.2673972046237987	1.9267169576684773	0.8267960487993107	1.1208806128299214	0.890444080980251	1.0	1.0	0.0	0.0	1.0	1.0	0.0	1.0	0.0	1.0	0.0	1.0	1.0	1.0	1.0	10.0	-55036.70659365634	0.0	0.0	89.0	-1326.7588529114328
243720000	-56816.0443337776	-1383.5737472266007	-55432.470586551004	0.41856787740052587	2020.9211581499967	51.94896121436395	0.6403708535097707	6.260422276298906	4.984840292404379	3.191366785612879	2.4848180367866033	2.6205652172762957	2.7971605545405964	3.0630432438130697	3.0165874985133243	2.63814642171707	4.025415199061802	2.7145147922433095	2.3004631296768445	1.0690368454252797	0.5545922225828211	0.1972734291447486	2.259156958318495	0.24400190982247738	0.21508632077573764	0.05619437174282668	-0.047408000218780375	-3.100510090492606	-6.02685373695617	-3.509105821268338	-3.880141126812121	-6.064303404244319	0.468	5.373144893877541	0.2880801489293615	0.1815804153888555	0.191616814530051	0.3387226211517296	0.6542452090123384	0.7434290603767397	8.925889015620452E-4	0.7264527875405483	8.92588901562046E-4	0.7264527875405481	1.8773353105360444	1.184414606151808	0.6858915048665357	1.6284396162643424	3.0644541070403486	1.4812655091526272	2.54384332873628	0.6157391774624528	0.009354758702440763	2.273339977671481	0.5909320350675428	1.5989407160986078	0.5952909053583869	3.105070664844888	0.7369755188084858	1.0	0.0	1.0	0.0	1.0	1.0	0.0	1.0	0.0	1.0	0.0	1.0	1.0	1.0	1.0	10.0	-55053.36522835273	0.0	0.0	80.0	-1318.3454104008345
243730000	-56783.49414118885	-1378.6747178519768	-55404.81942333687	0.41852366360817667	2020.9212023637892	51.67749166186508	0.7409252172439652	4.215211303371631	3.220607669908507	3.805929972678097	2.8466495185415828	2.7811919344497658	2.863074134838601	2.796041676528919	2.7138265448631818	2.6331503181683824	4.3126026841369915	2.892662124425698	2.665022833160744	1.045735588771232	0.5496162141495567	0.717484815735553	2.5560942378348095	0.774508988998136	-0.1970859584169713	0.3162625091667049	-0.16949741568336893	-3.417687134144888	-5.850618762573086	-5.12809009785884	-4.958213020863535	-6.906722942579677	0.468	5.4749851959365365	0.2922038024467431	0.18042235074504043	0.19195112773269463	0.3354227190755195	1.0506463502315226	0.7856436627701876	8.547023739934339E-4	0.713888517673722	8.54702373993435E-4	0.7138885176737213	1.5896762108760294	0.3942280210792583	0.2691194844039909	0.5001230483496772	2.5908989328210574	1.263582803106722	0.5031171927165236	0.1915287154692666	0.12462581815074572	0.5545597855728392	0.8001002428005547	1.1166830448193104	1.4538201291692356	2.259188520589992	0.788254448525348	1.0	0.0	0.0	0.0	1.0	1.0	0.0	1.0	1.0	1.0	0.0	1.0	1.0	1.0	1.0	10.0	-55025.167542754614	0.0	0.0	80.0	-1320.9250791628303
243740000	-56760.34204622364	-1349.1855302316999	-55411.15651599194	0.41866787411464296	2020.9210581532827	51.159670743764266	0.7731896804097304	1.8326927520598948	2.4695301039489235	2.1916944236253606	2.707027892891067	2.9025142001496587	2.489809003110647	2.3724722726008873	2.560819646043913	2.6885737944709556	4.260210675608313	2.8076856134498733	2.862298106491899	1.0816116564830365	0.48763079258798864	0.3198221128727141	2.1448157380232624	0.4595274788039761	0.31436685366558736	0.15620254600728686	0.466438497990232	-3.4410185901603767	-5.357834013149881	-3.4400967104094473	-2.5702829889306034	-1.8336052991656784	0.468	4.812381880205225	0.29302790676645346	0.17711241206028755	0.19326917466194352	0.33659050651131317	1.5295907707527177	0.7953169985401602	8.783862395886781E-4	0.6840662122361576	8.783862395886751E-4	0.6840662122361569	1.3525587629795823	0.1404857083496687	0.4238535317656925	0.7708343835368906	2.2789204953573687	1.0678262221654864	0.43933901668795805	1.188338782088425	0.03923913558770145	1.1149400724092349	0.7901661112808331	1.0530005720052644	1.5492349189951071	1.2848917921528202	0.9891447407766449	1.0	0.0	0.0	0.0	1.0	1.0	0.0	1.0	1.0	1.0	0.0	1.0	1.0	1.0	1.0	10.0	-55048.260227019266	0.0	0.0	79.0	-1292.4452659086817
243750000	-56750.678935962715	-1356.2503567146734	-55394.428579248044	0.41629552534903586	2020.9234305020482	51.47675767599433	0.3660722145223366	2.3874251015129326	2.0615763205308326	2.8562364448190705	2.71139929855696	3.205528434168731	3.117095716967095	2.3377853061595215	2.1514647342538655	2.955391275601752	5.0686070574809845	2.310629339018874	2.7057409598960627	1.0039488024866532	0.23458677899559507	1.0155202808654198	3.846538831372955	0.856522543945873	0.2592017517967624	0.08837595337681853	0.09982274456658713	-3.202456997073262	-7.3476103347853625	-9.458055461355858	-9.61430737443521	-10.116834188846838	0.468	4.6989886217912815	0.2942913888404415	0.18197243898556176	0.18904508885678745	0.3346910833172071	1.21540819014743	0.7978361035218006	9.424662653176346E-4	0.8822356550723335	9.424662653176325E-4	0.8822356550723318	0.816656859295483	0.3485110620249767	0.4039090964379413	1.4721233330360728	1.4532992736092893	1.8045941874067117	0.6272118217459067	0.33699097126649896	4.718614142617203	1.141594914341751	1.388933559239142	1.0170966190104729	0.6189787535870297	1.4077707435063571	1.0619808883366715	1.0	0.0	1.0	0.0	1.0	1.0	0.0	1.0	0.0	1.0	0.0	1.0	1.0	1.0	1.0	10.0	-55044.77013167052	0.0	0.0	78.0	-1286.240556824961
243760000	-56783.51876255173	-1397.5642803529258	-55385.9544821988	0.41641127806325856	2020.9233147493342	52.813273066881784	0.4772314361439861	0.2525090032895019	1.2960682157395405	2.161864166989195	2.583915279468857	4.180938122952428	3.2854862367437634	2.6907389934990613	2.581859093048588	2.9307547505540854	4.0586575097049815	3.0601982256349918	2.5843751978458807	1.3492450200857757	0.10494264939552433	1.0076786952570644	1.5738613284070693	0.6852866727154263	-0.08278126556989779	0.8600127177695198	0.3554096975982237	-2.874870991976394	-6.530370796222722	-4.70371276362218	-1.550686854769407	-1.965486579544498	0.468	5.744048406083995	0.28924604818537775	0.1824680772902739	0.19486936864342022	0.3334165058809259	1.5032393410435925	0.8114458562313596	8.906274792195639E-4	0.7519200484485022	8.906274792195651E-4	0.7519200484485025	0.6606363436599414	0.9275280806823334	0.5773525190799961	1.4732990813521645	1.2367065099656376	0.5048178453343892	0.5467765514244389	0.3247005452566846	1.324323757987161	1.1812995699825077	1.1896661008252722	0.6717748268023324	0.8476919177453897	0.9985637007309403	1.1471030205678858	1.0	0.0	0.0	0.0	1.0	1.0	0.0	1.0	0.0	1.0	0.0	1.0	1.0	1.0	1.0	9.0	-55032.58537767379	0.0	0.0	77.0	-1339.2077123952206
243770000	-56756.708272041586	-1361.8642308772173	-55394.84404116437	0.41638761883907605	2020.9233384085583	52.46255905718531	0.435051427793978	0.8358416412658527	1.7341413631734257	2.0619587021511405	3.2668279758462737	3.1478000294229207	3.8064173521296136	2.027172318273071	2.2178598913796113	3.837765686155607	4.510977917222667	2.1523789930369075	3.097137493668628	1.6280075416604227	0.18080134226309857	1.0512059172586483	2.630947001970195	0.47016157458719027	0.3296695065898374	0.6361439265829805	-0.009024963058297114	-3.83743826141672	-8.041381560253138	-9.712231594738132	-8.191265963503099	-8.798195157670072	0.468	5.1897973272184235	0.29565178032836587	0.17742347937895872	0.19102377910842797	0.3359009611842452	0.5188906423307876	0.7032580593328204	8.368537312388438E-4	0.721823428871859	8.368537312388449E-4	0.7218234288718601	1.0048656002782734	1.1870581615778655	1.178141741339607	1.7929830525704755	0.839809483832211	0.7584757459788738	1.3605288009236436	0.3022769254087925	2.4336980236422656	0.718882709884775	0.2876289090077875	0.347030606811283	0.24299730565140276	0.6801830330550309	0.15420762025365828	1.0	0.0	0.0	0.0	1.0	1.0	0.0	1.0	0.0	1.0	0.0	1.0	1.0	1.0	1.0	9.0	-55028.35839446314	0.0	0.0	80.0	-1307.8988289006625
243780000	-56810.1486436183	-1372.5636966890106	-55437.58494692929	0.4187039836021547	2020.9210220437951	52.89164596753778	0.37874103075359894	1.2866963904949398	1.160895409449544	4.730382617994392	2.857392418221721	4.066633391430999	3.721294400707764	2.272560542447277	2.0105311774500945	3.243492595486085	4.369496350805683	2.4040724922821157	2.9573064402323905	1.1363350626068092	-0.0015160913881259452	1.0800180954955605	2.4576077834471644	0.7930481498912789	0.16939267572123212	1.0546707337762864	0.3567753807164375	-3.277460330137333	-6.893705064548245	-7.649070943845643	-5.367854933374385	-7.616358912142994	0.468	5.058158891918737	0.2905767369408411	0.1763620035642828	0.18882519467984868	0.34423606481502517	0.524930897505162	0.7256865946197678	8.741370940158246E-4	0.6061700661241408	8.741370940158242E-4	0.6061700661241397	0.4208436234529247	3.45924394108261	0.49408039711142865	1.2878086542701703	0.9749876284535743	0.6237332314109735	0.00624865321181889	0.22167474740411888	0.4183415293422854	0.781914435321051	0.575321160399988	0.13229656332509573	0.3439251567721184	1.0602611123888914	0.4194292042717878	1.0	0.0	0.0	0.0	1.0	1.0	0.0	1.0	0.0	1.0	0.0	1.0	1.0	1.0	1.0	9.0	-55065.55720659188	0.0	0.0	80.0	-1326.7282701124323
243790000	-56813.84592391113	-1398.8456031053856	-55415.000320805746	0.42176901899962815	2020.9179570083977	52.773727759807144	0.69291944317048	2.5051325350414757	2.2789270671652697	2.7127095845197395	3.5916903205559807	3.8856873557842406	2.8624507552511567	2.4774124894480396	2.5571477370360305	3.2503209981105474	3.880937363351795	2.518321184644397	2.6777096944882	1.5967820499725187	0.22888260112589234	0.7019573648897287	2.458884653075822	0.15960277809208515	0.6139261351684133	0.9442733256043595	0.18843402100408646	-2.807162576574017	-5.220449064714766	-6.538532629310083	-7.9343803181830745	-7.528010955785564	0.468	5.156907837969439	0.29112864366025126	0.18074591342664684	0.19290927806377253	0.33521616484932715	0.7956132673001927	0.7632349834130661	8.705879110856968E-4	0.7486769916511361	8.705879110856972E-4	0.7486769916511359	2.8594026453250208	2.168355731713924	0.2580756041481527	1.3035930612046935	2.984775360097051	1.8258452942985974	0.22875612201911005	0.46108469147963066	0.6078095522015499	1.3874700223751224	0.732740215286348	1.6653292324695845	1.2856530593568574	2.926659683335572	0.8889563671371162	1.0	0.0	1.0	0.0	1.0	1.0	0.0	1.0	1.0	1.0	1.0	1.0	1.0	1.0	1.0	12.0	-55059.464078266596	0.0	0.0	75.0	-1327.4710264374476
243800000	-56780.21581986805	-1350.3302878484676	-55429.88553201958	0.41646780422048557	2020.9232582231768	52.332047542563764	0.5148943186235517	1.993035196156114	2.476756163089101	3.689551954128003	2.7439804450359584	2.971494817002458	3.0736146405884437	2.0002698170427333	2.569945469698406	3.5381791727868666	3.735051981768842	2.3658579920983076	3.4398506775865823	1.919918674294434	0.31732037288999365	0.8459334364709488	1.693171737604883	-0.07497344293272137	0.0930938849527067	1.1711579873168814	-0.28819113616456676	-3.5030242194155243	-6.297387425593557	-6.818403911093515	-6.855368737704887	-4.820910834412447	0.468	5.381301448354843	0.28997484356087083	0.17615700887925692	0.19596988155830256	0.33789826600156747	0.4313323524483793	0.6693543537625506	8.69922066262228E-4	0.8041418539356096	8.699220662622257E-4	0.8041418539356098	1.1083885279231354	0.39389841633121936	1.6059052638698614	0.6994529706824902	2.2981357184496773	2.261854625971977	0.18677763149262272	1.2793685314475196	0.4261262749519634	1.4048361780648067	0.7363349860284303	0.6687228344312335	0.6896619508867143	2.2996711705823154	1.2017829758974616	1.0	1.0	0.0	0.0	1.0	1.0	0.0	1.0	1.0	1.0	1.0	1.0	1.0	1.0	1.0	12.0	-55061.681811470095	0.0	0.0	88.0	-1281.6322154873849
243810000	-56752.95252534178	-1363.0916483918982	-55389.86087694988	0.4162431628399299	2020.9234828645574	52.450544082744955	0.5137859030592087	2.92395502048434	1.130357305253438	4.17786822891164	4.174223136776499	3.3663596328023564	3.098980328155339	2.49130417419296	2.1446875050675414	3.0777132187215805	3.2576277126113515	1.9737811229535924	3.5752930511788885	1.6940251921948428	0.4532912128975375	0.7297165749915593	1.3952410249813014	-0.08813011964665442	0.160876128825838	1.1941359922521	-0.06641057870829639	-3.2006583611546433	-5.9633362295317625	-4.471459477174586	-2.3106226706140367	-2.9299968065842825	0.468	5.4171302357559945	0.2930945070184758	0.18286880993242804	0.1926079319469197	0.3314287511021743	0.6385690955758571	0.7350192248828081	8.545314218136747E-4	0.9160477542075248	8.545314218136742E-4	0.9160477542075217	2.088919398256089	0.8881972025736287	0.3205008442222082	3.03266059720396	2.4829784183748473	3.518408422957679	0.0492201114908667	0.6175521208474827	0.9407016969957022	1.629586764707083	1.5188365635698555	1.4969634586387965	1.2151723016174545	3.7620274596278422	1.311701727877632	1.0	0.0	0.0	0.0	1.0	1.0	0.0	1.0	1.0	1.0	0.0	1.0	1.0	1.0	1.0	10.0	-55024.84088211908	0.0	0.0	88.0	-1284.8010635948642
243820000	-56755.199640284	-1336.8683738628902	-55418.33126642111	0.4170237080518479	2020.9227023193455	52.250371243197215	0.19038165498881068	2.112383270974959	2.678264972000546	4.983064222402729	4.018229549217115	2.8134120162684986	2.8100878346887996	3.0892357727484674	2.3966955933598726	3.698616858538554	3.039732183711828	2.687189235649109	3.2642064387730616	2.0028772192098834	0.3134871591625312	0.5622322518744047	2.6512655517174597	-0.14627315287358186	0.5220260988023726	1.3396140776964185	-0.07700392194811746	-3.628925295718585	-4.674152412598232	-6.772176677686253	-7.803577570197671	-6.530023252296678	0.468	4.926230684517656	0.2934905404920875	0.1794835398383276	0.19082594290948166	0.33619997676010105	0.5263532496558697	0.7235287291857607	8.804358677962803E-4	0.6865245198472368	8.804358677962832E-4	0.6865245198472388	0.6570257774327396	0.9580184329684854	0.5534112239955373	1.3674247513122886	1.3275306764605226	0.5707472772545611	0.03922524970484408	0.7449703077964268	0.5013880990437481	1.4241536337655478	0.3341807438637559	1.0356777105857984	0.5594515279910706	0.9353922554926135	0.21091087565858505	1.0	0.0	0.0	0.0	1.0	1.0	0.0	1.0	1.0	1.0	1.0	1.0	1.0	1.0	1.0	11.0	-55037.92056467132	0.0	0.0	83.0	-1283.7423436045506
243830000	-56778.86569721701	-1321.3442952510604	-55457.52140196595	0.4190831359253703	2020.920642891472	52.18638526194132	0.44791192060841983	1.49018543026744	1.0054390469121117	3.4029073861365258	3.7566509793609097	3.7511913839634308	2.4669740366870765	2.7812926488891505	2.445999758432602	3.6493423301223236	3.320927160818895	2.357815484184004	3.2887204112401482	2.0129923823902414	0.12249888972806883	0.434780361342639	2.700287199018296	-0.12323964838511137	0.5615052578931345	1.1510986415780315	-0.012347937326233627	-3.4311740118336758	-4.961816015781662	-5.522857652355977	-4.473479391635669	-6.18341921156542	0.468	5.22194550946245	0.29364839714799784	0.17944296470905732	0.19278076658338228	0.3341278715595603	0.7905940378232229	0.7488039070300003	8.453401469406423E-4	0.6861886953851165	8.453401469406432E-4	0.6861886953851165	0.8501507672514198	0.47417692299087844	0.0956778788093834	0.3352133429416929	1.8087457382866856	1.2946797138440254	0.027454369518187124	0.9444261541018669	0.8007194930172709	2.7545018576545477	2.554854361745884	1.8189402087152184	0.6987878094257288	2.895878279151487	1.1874591096923175	1.0	1.0	0.0	1.0	1.0	1.0	0.0	1.0	1.0	1.0	1.0	1.0	1.0	1.0	1.0	13.0	-55065.47650344666	0.0	0.0	80.0	-1254.7337994013285
243840000	-56779.36980738172	-1331.844213868192	-55447.52559351353	0.4213671775834968	2020.9183588498138	52.22280944496948	0.5379158936272435	3.0030586790895892	1.1652655809730212	3.459819263432219	4.97357390965528	4.283972439839013	2.467941508991449	2.587049874499807	2.3671630658649816	4.530392213311212	3.0581679509250606	2.3532661716481234	3.0468216989451573	1.5875682349280462	0.14021384519309713	0.4283707431123592	3.6433826525234543	-0.36817133360348464	0.1268708238389068	1.9362134317180937	-0.048495330503258494	-3.6270957864477733	-4.831282030386505	-5.873129245402949	-7.195221475065584	-6.1674592708821985	0.468	5.209875244230672	0.29516713634371117	0.17864356231824605	0.1936695945790966	0.33251970675894393	0.7395526045399637	0.7617631364834415	8.336817640347175E-4	0.8834062790448054	8.336817640347167E-4	0.8834062790448048	0.8315887345187221	0.18852829648179695	2.6328213774444347	0.7560619392235781	3.657739840661738	0.802288655811121	1.46861755169922	1.3465721059506344	1.8637941229722357	1.35654830514453	0.577206989741562	1.995039850108487	1.2694631378679075	2.6525237297492295	1.097163282584081	1.0	1.0	0.0	1.0	1.0	1.0	0.0	1.0	1.0	1.0	1.0	1.0	1.0	1.0	1.0	13.0	-55053.55344037619	0.0	0.0	82.0	-1250.7515582344827
243850000	-56781.66223661227	-1315.1806314058122	-55466.481605206456	0.41731962310690596	2020.9224064042903	51.66823223181621	0.24417982723162193	3.937527037633838	1.5148761132706796	4.328758565884576	6.642265550586624	3.4339127112102243	2.7483405759234585	2.9551305274159745	2.7115346604811297	4.297444206133901	2.7165907756410683	2.325934831524054	2.750337450297759	2.0927627795799006	0.19961472436268685	0.6796345449348122	2.783121942594857	-0.39157145352716216	0.06532986133051921	0.843287141611903	0.21688942024141422	-3.4987440863939816	-5.853535511204021	-9.010537662361244	-7.225872862399399	-5.841105753144565	0.468	5.185842015405856	0.29474550791448634	0.18179388304784228	0.19016812718376688	0.33329248185390226	1.1186532075333389	0.7764807685394829	9.200013851850733E-4	0.6733822227572458	9.200013851850711E-4	0.6733822227572456	1.18480629184638	0.38320969747902744	1.3682572974225238	0.11287367231584414	1.2985500823364158	1.099839706841132	1.8616617656455678	1.3755387008574893	0.4899083382627692	0.621455441132514	0.6067057675254949	1.060929856093804	1.5195305565082757	1.7206506144027778	1.1695103739115222	1.0	1.0	0.0	0.0	1.0	1.0	0.0	1.0	1.0	1.0	1.0	1.0	1.0	1.0	1.0	12.0	-55068.263245933245	0.0	0.0	81.0	-1254.665988575311
243860000	-56745.160571845685	-1297.1064210163115	-55448.054150829375	0.4162348211964029	2020.9234912062009	51.17415776637938	0.21701319811217554	1.0539028687871255	0.7898963297643538	3.950972088970157	5.052684022775752	2.915268737726711	3.2834194960156626	2.8300660095007637	2.534544920291128	4.495461181126787	2.5081320297552194	2.9378358392417123	2.8284027837596164	1.60498327902816	0.15236316138714534	0.5858671487100657	3.1984580703150374	-0.39998286033790215	-0.30430705721515505	1.0244100025241503	0.2802557365469033	-3.2666980620675004	-6.471391561484794	-10.830154707947468	-14.423723322122775	-11.866398605722283	0.468	6.149193012598357	0.28763882762676446	0.17574565183573476	0.1922361511102014	0.34437936942729713	1.3768434736891966	0.787294647645602	8.795998344479363E-4	0.951834639891284	8.795998344479349E-4	0.9518346398912828	0.23491459249952265	0.7759826706975992	1.467063639150657	0.0784616434331064	0.6396086484881757	0.8288195030120833	2.4205338435500843	0.6870688807940097	0.35153516191574924	0.7003866860475997	2.14227727152683	0.6390178549220615	0.24156593351542546	0.8947528666746571	0.1304127664221966	1.0	0.0	0.0	0.0	1.0	1.0	0.0	1.0	1.0	1.0	0.0	1.0	1.0	1.0	1.0	10.0	-55056.383201668075	0.0	0.0	95.0	-1229.960147962906
243870000	-56731.085363084596	-1300.1370640320488	-55430.94829905255	0.4239614663478921	2020.9157645610494	51.19740443415918	0.5874779458914935	2.2228347326214304	1.1960967350361817	3.941570803771747	5.018516957122364	3.2211223035303784	2.8042943468057473	2.278490431984432	2.8131755957869955	2.974994853611964	2.5801293004487826	2.8751396976488914	2.757107855539888	1.811883990209937	0.10440332479129368	0.472179630111754	3.515092404285548	-0.2142250904428687	0.28842842635969723	0.561406873088271	-0.02130346223970976	-3.5837207213374556	-4.374382534258161	-2.4702391767776586	-2.3721971749974298	-1.3363916989562417	0.468	4.747571191993492	0.289048467553296	0.1831845913156464	0.1874511452967268	0.3403157958343286	0.5038750515207876	0.7125821291846899	8.627379394220245E-4	0.7658205305881467	8.627379394220235E-4	0.7658205305881465	0.318654127165101	1.2550351657454866	0.09711439204443335	0.2260308035215156	1.0852643185468014	0.6478725766794695	0.35102504820283764	0.808218200425785	0.12353519206144219	0.5592227193803434	0.1830127137658951	0.6538120938908981	0.35972568597656446	1.4282259058064717	0.3154143843194464	1.0	0.0	0.0	0.0	1.0	1.0	0.0	1.0	1.0	1.0	1.0	1.0	1.0	1.0	1.0	11.0	-55033.16265970056	0.0	0.0	87.0	-1245.3861240655222
243880000	-56773.410268513144	-1348.5479396871451	-55424.862328826	0.41795156675976164	2020.9217744606376	51.27077299115953	0.8313419345426866	2.428361724371479	1.285623586610867	3.033451201036196	2.739053361231324	3.2997814084251202	2.8071905245234245	2.664031611091288	2.429301216764199	2.9833122320954293	2.6138131992728817	2.662732454262729	2.8359979719806563	1.819633397376961	0.07567829204082262	0.12339596616535853	2.728003275276905	-0.4655592189544155	-0.009841940557566107	1.5172852061872744	-0.24693264169766074	-3.4258194795950128	-5.348515593265922	-3.678391568369703	-8.853043699658697	-10.704421548518951	0.468	5.0728879173345724	0.2916075791264868	0.1818575571334521	0.18977134533572823	0.33676351840433055	1.2641637698345594	0.7800180463399347	8.959567609732481E-4	0.9845495095670104	8.959567609732471E-4	0.9845495095670099	0.24657195228269507	0.13058863249632344	0.272804325592591	1.6100645103650428	0.9270983088955213	1.2086691754494743	0.046949116511900965	0.25977063716727944	0.2193320378332347	0.4257033040250648	0.1897699945125892	0.5779007380967124	0.9519800438464908	1.4363966794704655	0.2987889037112628	1.0	0.0	0.0	0.0	1.0	1.0	0.0	1.0	1.0	1.0	1.0	1.0	1.0	1.0	1.0	11.0	-55038.596210707794	0.0	0.0	94.0	-1280.0522689076297
243890000	-56764.84423410395	-1313.0106779293947	-55451.833556174555	0.4197756939116961	2020.9199503334855	50.64172390730026	0.3845384310868163	2.8907592966198807	1.185129019751507	5.531198428162162	3.2036386707571585	3.7240047786885704	2.77202693088353	2.1961208647817387	2.424335988559115	3.341514508133915	2.7786545962007305	3.193178165778788	2.1725044077031175	1.5836684782639319	0.09901867053871319	0.6619794256345408	2.2232942771884905	-0.30069810301949257	-0.23559231166302427	1.647365445783156	-0.3067771721407613	-3.283375042322293	-6.262073193718326	-6.8304548155721605	-7.896697188215189	-10.21807948670613	0.468	4.6448040331792715	0.2932670360087626	0.17984002359911694	0.19046686582364927	0.3364260745684689	0.8105814698425005	0.7667179428154712	9.100106618104727E-4	0.7591441177797172	9.100106618104699E-4	0.7591441177797166	1.2182268356236277	0.12575474985262422	0.7111002613738262	2.147431180211338	0.942760332168646	0.8750962266224112	0.5104425830998067	0.8412762762632653	0.4866874852023075	0.9631610975403254	0.2061666001104148	0.6733440397134538	0.8158390709234247	1.4288960272385247	0.4700311255891033	1.0	1.0	1.0	0.0	1.0	1.0	0.0	1.0	0.0	1.0	1.0	1.0	1.0	1.0	1.0	12.0	-55042.80226925166	0.0	0.0	95.0	-1252.5455446095054
243900000	-56772.12407977635	-1304.637449507549	-55467.4866302688	0.41656699582843787	2020.923159031569	49.93001589210538	0.25926046022344523	2.701200000803859	1.851780357382176	4.367287128230359	3.5062349637562273	2.803654002623981	3.000184640621111	2.4988764249333393	2.661694447433442	3.202796061095448	2.729536851749709	3.044361362404324	2.4886719507258235	1.8181255412483945	0.006942982806691186	0.4340199558317438	1.5068930631565345	-0.389954719020862	-0.4141350777368253	0.8297348972783578	-0.21955889017568006	-3.231128657926826	-6.127899331945903	-8.229429754178145	-7.694285738378982	-11.062665672840758	0.468	4.745537757602946	0.2938082483743261	0.1795562215567012	0.1896490048983511	0.33698652517061933	0.6269172842896327	0.7319049790659221	8.935785263438692E-4	0.6915780954789468	8.935785263438688E-4	0.6915780954789477	0.7489831621177231	0.035172501723192535	0.5861388759610163	0.19966371693180499	1.1198585460051433	1.1776761114316903	0.023226549255953587	0.39444258559068096	0.5508341235532275	0.6386988866643953	0.09164032658431297	1.2665624155614486	1.0157325046378898	1.072708236497004	1.0638494410215809	1.0	1.0	1.0	1.0	1.0	1.0	0.0	1.0	0.0	1.0	1.0	1.0	1.0	1.0	1.0	13.0	-55060.05203451974	0.0	0.0	87.0	-1248.8430906129709
243910000	-56782.608544742325	-1328.3340407220317	-55454.27450402029	0.41669689472657917	2020.9230291326708	49.673749912005256	0.2818035300405224	2.6447442993367005	1.3121919431914746	5.018751813112635	3.619305191691428	3.0248119032737186	3.07708096775967	2.280930072067407	2.851900765234155	3.15579882201386	2.8156494098509834	2.5134372068624518	2.149525359666686	1.6284192137377336	-0.02591457982102877	0.4849142074270045	1.7878349801155242	-0.22246113764922287	-0.37903301063133177	1.5319904906351927	-0.6050351930118806	-3.3199264080691404	-6.018413391052114	-7.969180154410182	-6.328509627108677	-7.027601034083509	0.468	5.487719973288933	0.299077559783618	0.17802022827360173	0.18774312288146375	0.33515908906131425	1.147197989215353	0.7679505441975125	9.755592286364409E-4	0.9759353455242219	9.755592286364433E-4	0.9759353455242219	1.946629188546122	1.8212885364242042	0.26252483925048326	0.29964710958998964	1.843325378859894	1.2384939168909772	0.11371624710029639	1.7862668399089234	0.9945115624507779	0.6774624395750858	0.5550333755257912	1.1217041080053394	0.5742392487162025	2.870233491249878	1.3568355526312852	1.0	0.0	1.0	0.0	1.0	1.0	0.0	1.0	0.0	1.0	1.0	1.0	1.0	1.0	1.0	11.0	-55063.60904769575	0.0	0.0	87.0	-1254.3709288197624
243920000	-56779.57862997897	-1309.1457008160423	-55470.432929162926	0.4173752809069262	2020.9223507464903	49.67181195869612	0.5837300766856673	0.6096875514568088	1.606835151376995	3.6900870614633754	3.744339273621001	3.525600049880619	2.714655504876226	2.117786076018288	2.437245159340803	3.033346901583492	2.8236249967730593	2.648235651059164	2.519542147974459	1.7326896975940864	-0.038405877632851304	0.5527607222146065	0.9257716316882061	-0.43205032432721896	-0.25921020416982343	1.0677439546650762	-0.4011440653620122	-3.3094472353974567	-3.042431804866611	-3.180701125062389	-4.834795257958371	-3.435160479744031	0.468	4.913544746488465	0.2929177908998864	0.17836445144075788	0.19202496943518005	0.33669278822417337	0.8837440338275429	0.7744072750530423	9.654803472998855E-4	0.7551243445350696	9.654803472998833E-4	0.7551243445350704	1.1634061543404575	0.7308248831260552	0.6949163917742509	0.7261323893199255	5.089207651248952	3.4907116671815905	0.005291178116111988	2.3291789440248376	0.7947152457143966	3.2349031666201076	0.6380243122318316	0.7138327878382069	1.3038313259488643	3.396721085440734	2.4902672468964986	1.0	0.0	1.0	0.0	1.0	1.0	1.0	1.0	1.0	1.0	1.0	1.0	1.0	1.0	1.0	13.0	-55065.57542167544	0.0	0.0	85.0	-1232.137773930596
243930000	-56741.36282051092	-1289.1921939708063	-55452.170626540115	0.4207423977441776	2020.9189836296532	49.48974581921458	0.5871959734857756	2.2350284086007495	1.5068138166136662	3.308513700354881	3.265375669887595	2.891601845441146	3.3476240793699086	2.5488390294935646	2.171455523090184	2.4853969507526306	2.9856775686668415	2.7988293887787457	2.6986367686365202	2.0350970090764458	-0.0032447056495151887	0.5447781960105239	1.7527248547388377	-0.15420258414526497	-0.3237639753850245	0.7212161259876653	0.2626669796669093	-3.702033872168422	-5.724593238996613	-8.36790070730438	-8.192787771603948	-7.037033089374524	0.468	5.425511353039153	0.28995338943765003	0.18388102749243881	0.19202496943518005	0.3341406136347288	0.7772155133923881	0.7720324136354088	9.16579658474365E-4	0.9998315251867006	9.165796584743629E-4	0.9998315251866972	1.6161328700841577	0.3935668330973746	0.5648105090931076	0.7628756436586305	2.210825425213355	2.1295210738143817	0.2744249937364467	1.919359789292454	0.6809266220124587	1.7836807165297117	0.16440095575147576	1.2764912599056628	0.9122009575400699	3.175861025211634	1.3692011809616549	1.0	0.0	0.0	0.0	1.0	1.0	0.0	1.0	1.0	1.0	1.0	1.0	1.0	1.0	1.0	11.0	-55063.756809562496	0.0	0.0	93.0	-1212.4624536824665
243940000	-56719.390930556634	-1271.856182102859	-55447.53474845378	0.41897758318726497	2020.92074844421	49.23803248705285	0.3575386106639297	4.662045018661676	1.7212428061946956	2.514155090217528	3.241123082221968	2.6736579419007547	3.2923779216003735	2.445286883547905	2.6729016984015788	2.306088475699725	2.750605273202422	2.424308947827665	2.4566814338791323	2.20535117713859	0.07259163491209489	0.4930192116864224	2.1102956218698257	-0.3473429708187502	-0.5982585744993476	1.6180750437877434	-0.15066798583608457	-4.089440941851939	-4.321849247790523	-6.944872707684333	-5.888669976706514	-8.107758372074308	0.468	5.281680302047068	0.29140921575343104	0.18142676466859173	0.1940624336927064	0.3331015858852686	0.6135339873389619	0.7041378934086777	9.053642259333768E-4	0.7749976320186687	9.053642259333768E-4	0.7749976320186674	0.78662724118611	0.12649579651412812	1.2405030935939416	0.23933666047003493	1.6066321185217363	0.9462673586087131	0.45983382953132	0.5467919627080453	0.4491514638869917	0.8394196316095686	0.5063694750449967	0.29414779749600195	1.2104427257176797	0.9684782835923057	0.8739493236750551	1.0	1.0	0.0	0.0	1.0	1.0	0.0	1.0	1.0	1.0	0.0	1.0	1.0	1.0	1.0	11.0	-55055.41541497919	0.0	0.0	92.0	-1215.5748708976796
243950000	-56754.91639527416	-1294.0388841612553	-55460.8775111129	0.41986450292300287	2020.9198615244743	48.817477193478496	0.6615268749553307	0.243333711520746	1.1000949909286537	3.0432333299079906	3.5909404015962583	4.110467410229606	2.6838470983268667	2.5219894211056406	2.906579662868068	2.5421491561989242	3.0480585454384435	2.6568983061215707	2.177730682516051	2.168984417841304	0.2823861001635197	0.3766965981421107	1.6449036123547478	-0.36274495667024975	-0.6342749374225196	0.3330197852785886	-0.2931268281533153	-4.193526216826692	-5.114361017511108	-5.077639733124487	-4.916264512595899	-6.641121906365666	0.468	5.1941434869499945	0.2908495806523074	0.18020425114980884	0.19293421302738584	0.3360119551704957	0.9217903627295932	0.7842831053064189	9.409044954368478E-4	1.1095693119754215	9.409044954368492E-4	1.1095693119754264	1.0098358076978702	0.7805986651459246	0.7063289532934608	0.8742981174127005	2.041521579871777	1.4341106385157594	2.0652100405090192	1.3546248393188796	0.314645594909671	0.738873399070717	0.1583096753124146	0.45177746244683553	0.9594752741558886	1.9848716835162035	1.2511714789318	1.0	1.0	0.0	0.0	1.0	1.0	0.0	1.0	1.0	1.0	1.0	1.0	1.0	1.0	1.0	12.0	-55039.229511114514	0.0	0.0	96.0	-1213.0154241051396
243960000	-56729.22978788332	-1268.4129647751713	-55460.81682310815	0.4206828306527796	2020.9190431967445	48.900456086750914	0.44376413024491634	0.4922378034142919	2.1329506080901717	2.9792335062932236	3.8941153907918458	3.9267646607424918	2.2433949890086713	3.622496845225465	2.0124078434019435	2.9027427717228043	3.6197847832368693	3.151832856995232	2.0897260893499405	2.271588282053433	0.288021937466295	0.291991124692403	1.2149555324824561	-0.3826587817431621	-1.039788085133552	-0.031264977985569486	-0.009795551061599208	-4.844262821082134	-5.45174634355857	-6.964147038947706	-7.345206034608184	-8.519389097031937	0.468	5.2182147905726834	0.2913922061674059	0.18013803727606986	0.19205558485776175	0.33641417169876026	0.938113645469332	0.7859430077156939	9.365300700535942E-4	0.8718398465335719	9.365300700535946E-4	0.8718398465335708	1.3480650127928695	0.18471897633746467	0.8149850454328512	0.20562502830307683	1.39396913709004	1.4248276536600117	0.22087697537129725	0.5938677471720625	0.42458916921450096	1.1457434539121223	0.32589947155179533	1.1436532512307682	0.7904924639303136	1.6904759864195944	1.0353746027407826	1.0	1.0	0.0	0.0	1.0	1.0	0.0	1.0	1.0	1.0	1.0	1.0	1.0	1.0	1.0	12.0	-55060.254137690776	0.0	0.0	89.0	-1202.7862951037876
243970000	-56721.28103458168	-1265.4223662832262	-55455.85866829846	0.43237313682594974	2020.9073528905715	49.38968926515533	0.44744798761738436	-0.13203587158530683	2.1984495555872887	3.2864150867201825	3.6743943375543218	4.428519755899605	2.3142558427121527	2.8118140752102483	2.080449077829998	2.766985005671044	3.322274412606573	3.248330787868256	2.418860866232704	2.051798763267173	0.3375892830965716	0.514177122011255	1.8975732544906168	-0.42853668771390774	-0.6860324324373568	0.038747592407158485	0.17327469099043663	-4.236039653840481	-3.858035859026307	-4.28014000415898	-4.130131066867994	-4.411398000160561	0.468	5.294482405293366	0.29119148637768266	0.1799630182258901	0.19399247985103324	0.3348530155453918	0.8857146122872575	0.7783025108556393	9.583705587450994E-4	0.8394650078292457	9.58370558745099E-4	0.8394650078292454	1.5564479315545667	0.483287674201808	1.3768743186021137	0.09058452473876864	1.8843576008322223	1.3045761827429914	0.0688474842434793	0.37265560314523444	0.5300523204233674	0.4769264356885356	0.49266827424752235	0.8818830134577921	1.2280294860572454	1.7053855458780962	0.644781121211836	1.0	0.0	0.0	0.0	1.0	1.0	0.0	1.0	1.0	1.0	1.0	1.0	1.0	1.0	1.0	11.0	-55055.91647432606	0.0	0.0	87.0	-1203.0261765024284
243980000	-56723.12930055692	-1277.8595275153039	-55445.26977304161	0.42669683395061364	2020.9130291934466	49.64483371170131	0.32001875579640254	2.1201829990608547	2.2212028711906746	1.6009488011766109	2.7197949413094697	6.286495235842911	2.7706465256475132	3.1344550671962392	1.918702716288195	3.7157846630188485	3.02578105852789	2.9408927431991128	1.8414981131112564	2.01552149415651	0.3139267595173735	0.27395785178178456	2.3714005515149688	-0.11917668418687354	-0.5684290514373613	0.12133928070528224	0.414951905963014	-4.656698029385425	-3.5271148865100246	-5.579499686272712	-4.074508113925554	-3.241726112775299	0.468	4.847337566930027	0.29014893038928835	0.17762744125358482	0.19115551796979818	0.3410681103873265	0.7490252953491819	0.7476128163777649	9.006775152953874E-4	0.8780611362240414	9.006775152953886E-4	0.878061136224041	2.525115527192916	0.4459685656637171	0.3152017011630393	0.0903398273289842	3.0356795952347357	1.8653225055725866	2.0914663937285853	1.21164744099728	0.4952623918951522	1.1710922558671975	1.7211216515063283	0.7413637612835341	1.1173972822139164	1.9212841397183724	1.6767753065579036	1.0	0.0	1.0	0.0	1.0	1.0	0.0	1.0	1.0	1.0	1.0	1.0	1.0	1.0	1.0	12.0	-55040.61511239501	0.0	0.0	92.0	-1204.4047941867243
243990000	-56753.176162430136	-1289.4060069735056	-55463.77015545663	0.4166560834408727	2020.9230699439565	50.54746184479511	0.1953186124805261	0.36350270375791094	2.260364423740496	2.2843142455974257	3.8280749570702297	3.9315583213183993	2.867148604007933	3.0923974822103744	2.23281593859941	3.986827568524796	3.119283172368527	3.319491767994163	1.8977337410848711	1.9897231550077106	0.16300755212132578	0.02244086114498209	1.6663066206813228	0.004834723551388236	-0.34046779351614903	-0.09434080319776633	-0.18580672226809933	-4.966171393130396	-7.5270155458056385	-9.33418407771758	-8.93582231410393	-10.678346738806788	0.468	4.983055363845463	0.2969384292438796	0.17798867591109732	0.18945380379308022	0.3356190910519407	0.48886645730874856	0.7277149748193775	9.108305715630181E-4	0.894611194136544	9.108305715630195E-4	0.8946111941365453	1.5987258969996516	0.09330014609289267	0.1697959597840931	0.8652127644499296	2.922503141759591	1.3152805194930992	0.8631940359394874	0.5684154912627948	0.6462085503132885	2.033130234568538	0.7675838884485104	0.3027925406116407	0.3800074522370854	2.6965770616547773	1.233251639430938	1.0	0.0	1.0	0.0	1.0	1.0	1.0	1.0	1.0	1.0	1.0	1.0	1.0	1.0	1.0	13.0	-55040.36506659981	0.0	0.0	92.0	-1216.8205408490305
244000000	-56728.8759975859	-1278.8098445481166	-55450.066153037784	0.419446221707645	2020.9202798056897	49.75407844882215	0.3234914747626003	-0.37691673310499957	3.067232608139722	2.565180556690918	3.2844613866000456	5.0624467042710135	2.9598062213346377	2.915222771798511	2.3435121106039363	3.4383882770267724	3.3898791601838045	3.309824773944304	1.6448516796456045	1.7207075634841498	0.3633649798988866	0.2212619731497016	2.4497953331682814	-0.22445255526068514	-0.39622643156463255	-0.14070298989344876	-0.3398866735209066	-4.797060738410045	-4.249265284405866	-3.4601156088132106	-3.265945130575917	-5.0281923226166425	0.468	5.462769336795542	0.2889724039128188	0.18243525751647105	0.189579010111125	0.3390133284595831	0.5480001975801055	0.7402746867383287	8.681776278187121E-4	0.8795238835604821	8.681776278187147E-4	0.8795238835604832	0.5883650843770581	0.03701668449591967	0.0633943140663439	0.3304842015510624	2.4612873309281817	1.0625436355432514	0.17192890284933432	1.288686054381159	0.9910613192409982	0.9618422478390477	0.6740492443519881	0.4202741294856783	0.5410982552149955	1.9933055940641369	1.7500742922611656	1.0	1.0	0.0	0.0	1.0	1.0	0.0	1.0	1.0	1.0	1.0	1.0	1.0	1.0	1.0	12.0	-55051.506678554855	0.0	0.0	89.0	-1212.4992222625976
244010000	-56748.90386076431	-1306.9763116993843	-55441.92754906492	0.42334146876044415	2020.9163845586368	49.55407891706536	0.4200966287165203	0.6486902814720592	1.5434104977452918	2.622688824338967	3.090462637927238	4.314449548485957	4.499512506006772	2.501187881507105	2.4064007774689316	3.5686721848132255	3.2205693929061865	3.2798363851102903	1.578300658424751	1.9131386189499324	0.5751459307813308	0.19857242459140348	2.0221634804559474	-0.08946667212049833	-0.06513467622580377	-0.43062290623549904	-0.7772888938822291	-4.6717470417098275	-4.115351082071558	-4.725739965821088	-4.981276802575806	-5.731243413170318	0.468	5.228572189687325	0.2890716457340851	0.17922236414856435	0.19442563485194778	0.3372803552654007	1.1604101109620513	0.7941997101090634	8.995739534305275E-4	0.8417473014470888	8.995739534305275E-4	0.8417473014470872	0.9081256486444788	2.185541712183914	0.14091958911209654	0.8661212523639104	1.8336354636728356	1.6254636291965006	2.5408969123312235	1.379968034706806	0.4706729296050005	1.969654142059081	0.22103465681719964	0.7300120170774581	0.11166365293105954	3.51265466087667	1.5499843106217277	1.0	0.0	1.0	0.0	1.0	1.0	0.0	1.0	1.0	1.0	1.0	1.0	0.0	1.0	1.0	11.0	-55058.17728081432	0.0	0.0	89.0	-1236.911808855127
244020000	-56750.4085946233	-1289.2789777568898	-55461.12961686641	0.43658844951188597	2020.9031375778854	49.74317549166004	0.31262142996487474	1.267850046399286	2.018367404278656	1.9540916984803203	3.0012479284518467	4.354019774302058	4.291653969490415	2.4304689771847428	1.9884592938619055	3.3344432924939342	3.3678256462026535	3.4089429639892983	1.28088441389971	1.7252356597809195	0.6427158121602115	0.24554419486657794	1.785570240013294	-0.3687581432237852	-0.024983788937746915	0.14578974108122075	-0.7018933533743756	-5.0994799101449955	-3.309538015096516	-4.21396293789185	-2.1413390167186384	-1.555105665783421	0.468	5.644212792074645	0.29053019947792486	0.18152602769605033	0.19137830741679557	0.3365654654092272	1.0801347045530663	0.7677515823628939	9.641986878946647E-4	0.9582308326789353	9.641986878946669E-4	0.9582308326789356	0.8316896451309608	0.22535730369910195	0.5732593778925934	0.37748399723878223	1.6062189497680677	1.2107506445382012	1.025113881184207	1.0764703192112615	0.05101702554006142	1.713679540360453	1.2733587198582217	0.9875076174822878	0.4125321912759235	2.189037247621231	0.7530241871609655	1.0	0.0	0.0	0.0	1.0	1.0	0.0	1.0	0.0	1.0	0.0	1.0	1.0	1.0	1.0	9.0	-55076.17207024809	0.0	0.0	94.0	-1223.4176800190842
244030000	-56750.98933397577	-1308.3922231562617	-55442.59711081951	0.42056452837347263	2020.9191614990239	49.44590605880195	0.600616781999307	2.9034080189622897	2.2957796783975954	2.5652151750108465	3.505240016809844	2.7502883986022915	3.4644378441255586	2.5901099084303265	1.9155547517883318	3.4756959461702643	2.79127573830064	3.1484735589140835	1.4965689053208953	1.6631249817934641	0.4570301719553774	0.4700171393336122	1.364112022363769	-0.20111261255526922	0.18955105429750177	-0.4285957893174779	-0.1294140628770179	-5.127586377211824	-4.98124039884302	-3.011987263982802	-2.2857746735096516	1.2818583738641385	0.468	4.994613787450991	0.2921345956291609	0.17631777610678653	0.19334712649065408	0.3382005017733965	0.6394375534607735	0.7533084987409945	9.541849588320126E-4	0.8859642733790831	9.541849588320128E-4	0.8859642733790811	1.373411345237643	1.7237169530741299	0.13378224417904128	0.2585477742953088	4.210089195025591	3.1893943272353873	0.12300966179512711	0.8328075669676644	0.8679254294478105	1.5016297539589285	0.14219629705186712	1.2793780442957436	1.2519122052148666	2.745806771057175	0.46082612656119504	1.0	0.0	0.0	0.0	1.0	1.0	0.0	1.0	1.0	1.0	1.0	1.0	1.0	1.0	1.0	11.0	-55060.36865092254	0.0	0.0	85.0	-1236.906572375113
244040000	-56822.25935920711	-1321.753412138164	-55500.50594706895	0.41657923477423126	2020.9231467926231	49.17789434691549	0.5822110015010613	2.7773642907292766	3.9443840079559607	2.3943517933488874	3.242442203755658	3.396608105470059	3.993275046999818	2.612955373194008	1.8817720361711545	2.440329306427085	3.049050325457095	2.7891234765535087	1.4184420112853624	1.59613687501547	0.6576641767958779	0.1533474851249766	1.583568382777269	-0.3306621544772639	0.37176782121955043	0.1148744262775229	-0.7069388571704704	-4.8567118995168235	-5.363815711534088	-4.643824577299475	-4.760055865435922	-3.8802092622588136	0.468	5.009202355257025	0.29000181872348424	0.17984862751446118	0.19224056001822162	0.33790899374383093	0.8212068663746197	0.7349951440542367	9.704373441757073E-4	0.9762039336288998	9.704373441757089E-4	0.9762039336289017	0.9847961164973223	1.0425962439166068	0.8918367427649776	0.07638567098473246	0.7158896807932197	0.8877543802214902	0.26938510097792395	0.7448211328476383	0.18946817892915122	0.7550547055972137	1.849477463575652	0.4783530261344932	0.795078724032216	1.0712644771353983	0.22072545870299548	1.0	0.0	0.0	1.0	1.0	1.0	0.0	1.0	1.0	1.0	0.0	1.0	1.0	1.0	1.0	11.0	-55094.621808565105	0.0	0.0	94.0	-1254.801263227786
244050000	-56727.7688469515	-1281.3054880753436	-55446.46335887616	0.4228463545418471	2020.9168796728554	49.519341303748305	0.42818071393420487	-0.5864797944165105	1.6292695440076572	2.430888704804477	3.27583045212719	3.5976158441468864	3.61330694478955	3.03702587987737	1.9778813717074983	3.058150346647685	4.577165087319367	2.8822169805841678	1.4176040383242565	1.491845341483356	0.7075579575302277	0.4038550840759643	1.818163481743363	-0.13300879498855234	-0.0868094493177344	-0.06389379298639093	0.05391549986944391	-4.800548176112331	-4.768148374014732	-6.436194283761774	-6.442130018651739	-7.001139061797515	0.468	4.814842806162847	0.2925173366026762	0.18202600403543254	0.19086995372360607	0.33458670563828313	1.1241635831195742	0.8028292779110723	8.846706406218842E-4	0.8417373336621994	8.846706406218842E-4	0.8417373336621987	1.707725252851492	0.7288244721113768	1.1521843490569437	0.5773255490386587	2.9500105993799037	0.9854698531715987	0.3159862978678512	2.358660882543781	0.2717713752800686	1.9961303731846889	2.8814904875083682	0.871449494235238	0.6451643906360054	1.6302130962781927	0.5944596227481224	1.0	0.0	0.0	0.0	1.0	1.0	0.0	1.0	1.0	1.0	0.0	1.0	1.0	1.0	1.0	10.0	-55058.376521830265	0.0	0.0	85.0	-1213.9763442710143
244060000	-56752.339955636504	-1292.1543985082858	-55460.18555712822	0.4165026401839183	2020.9232233872135	49.126329929283344	0.6124036306463955	0.27367150034732235	2.027931953423749	1.8599711448549874	2.6554526254937603	3.2804309744273454	3.702167431660816	3.1522197326068726	1.8183921751077197	2.753804499214715	4.037383756609498	2.717327214581819	1.4694632707946942	1.5924747803365005	0.5552882308738922	0.5131346184848751	2.1098872660915013	-0.16528454945093893	-0.10732226273833814	0.19889043105827792	-0.42287701932190336	-4.908817523236562	-7.067583886398435	-7.762129970952433	-8.452623632043236	-9.32920155832358	0.468	5.122117684834233	0.2945252858419009	0.1792806225420564	0.18836521809870904	0.33782887351733154	0.6725012884549082	0.7655443990225326	9.596635996757274E-4	0.8038995668083957	9.596635996757262E-4	0.8038995668083948	1.7927798082164956	0.8956355278320915	1.0154178989736184	0.3243364647797654	2.6251193066240632	1.811525766263808	0.20377771516620188	0.9664278240719687	0.7629123576678339	1.1941220597795197	2.097884877637584	2.2328222081286944	0.9629657917278781	2.7659015346226576	0.9439532806290944	1.0	0.0	0.0	1.0	1.0	1.0	0.0	1.0	1.0	1.0	0.0	0.0	1.0	1.0	1.0	10.0	-55081.8913276543	0.0	0.0	85.0	-1226.5651211242416
244070000	-56721.51455467231	-1290.6712083949922	-55430.84334627732	0.4168429931836046	2020.9228830342138	49.46716096027587	0.5035976412365578	0.011276023253548262	1.448545464891244	3.7158414139661096	2.7116130386790003	3.2473848519650454	3.9023166529770448	3.364491231337759	2.154830406639216	3.9910492136950375	3.5677788528035883	2.601147164170132	1.4891859522482997	1.586981256918886	0.7642274767255965	0.690394245907412	1.5160464551968267	0.010733584638923252	-0.04021047436390729	0.492268538908514	0.009762634996408726	-5.249465056804778	-6.419539500387298	-6.715238262144696	-5.4398577052240995	-4.035551675046732	0.468	4.087113446046627	0.28858824067672406	0.1811715944191666	0.19148857405617534	0.33875159084793194	0.4021513504295101	0.6660324961544667	9.138332100646903E-4	0.7480496927245461	9.138332100646935E-4	0.7480496927245489	0.6586976713383812	0.15533150153059314	0.8113790018618741	1.014293270915645	2.503149750139637	1.7967530261690334	0.1503638744563073	1.6796217775407454	0.4314514936788167	0.8887424458706074	1.8358407684476308	0.2674959766633085	0.9690447663632329	3.3442948379643775	0.3535833293861259	1.0	1.0	0.0	0.0	1.0	1.0	0.0	1.0	1.0	1.0	0.0	0.0	1.0	1.0	1.0	10.0	-55035.260241273594	0.0	0.0	88.0	-1232.3828504295345
244080000	-56712.59639830416	-1277.993592821961	-55434.602805482195	0.4183346622405362	2020.9213913651568	50.429558177424376	0.4695530355584518	1.1675302760535171	1.6134123298694458	3.906922029624704	3.018384221793565	3.8556499955407437	4.427843438125503	3.408059685756314	2.1254461604275483	3.0380446219762463	4.14645446569999	2.701383427762103	1.6860784321072082	1.5522646977917123	0.2931926328189214	0.5727551664803873	1.9752103488212942	-0.053028187807089025	-0.0033076767258780684	0.4623609613136216	-0.34155751425686265	-5.051666551105844	-5.455368479179369	-5.888221898235859	-4.484292508978882	-5.165151877935872	0.468	5.049686867221182	0.2896871731947462	0.1806882708275388	0.1929723235569186	0.3366522324207944	0.5051512357235699	0.7085959633344756	8.792344405755022E-4	0.6782807816773296	8.792344405755044E-4	0.6782807816773315	1.605246433951919	0.07995116280927528	0.6441703624724636	2.25965152034731	1.5419879946721504	2.306847816644756	0.47987591165798354	1.2845431970060948	1.3433077232388213	0.9374234875922153	3.2935737264508296	0.5027422867162475	1.236396154012037	3.9618333461520483	0.7757981604705749	1.0	0.0	1.0	0.0	1.0	1.0	0.0	1.0	1.0	1.0	0.0	1.0	1.0	1.0	1.0	11.0	-55053.6003138406	0.0	0.0	85.0	-1214.593698360674
244090000	-56756.19136462089	-1291.9788794494366	-55464.212485171454	0.41632569961763677	2020.9234003277797	51.26060543145169	0.2909121115853625	0.06457975631774476	2.8939921879122448	3.082250713426672	2.449378667775814	4.827972928290107	4.5167951041803605	2.99139618303218	2.203124487224007	2.8924426765212607	5.741385798669526	2.3377971794606975	1.8413040776341252	1.6057749176717537	0.377263599210284	0.48683816776744865	1.9899643469003347	0.03710529419209539	0.14547808477389268	0.6243277349112426	-0.33689684134553255	-5.315881757987887	-8.049934171139611	-4.819972118709744	-5.51131547783163	-9.690805295596743	0.468	5.268032048612193	0.2921954549481782	0.17913502785495952	0.19124611483889864	0.3374234023579616	1.1391988963511854	0.7902240914815194	8.428368911062231E-4	0.7489740908761965	8.42836891106222E-4	0.7489740908761959	0.7237345491061198	0.3539170667359638	0.7036192958078091	0.5799440493347605	1.8433295488482369	1.2001476860381666	0.1680621063734335	2.1024135632902663	1.2504226651199495	1.2310601114749014	0.09103462762115598	0.606144220455128	1.0740019770833567	3.553652386728309	1.0808668224612246	1.0	1.0	0.0	0.0	1.0	1.0	1.0	1.0	1.0	1.0	0.0	1.0	1.0	1.0	1.0	12.0	-55073.33479403168	0.0	0.0	82.0	-1226.8793783532117
244100000	-56745.11958325651	-1286.59326454359	-55458.526318712924	0.41852287405825916	2020.921203153339	51.997447857162605	0.2504110253626892	-0.016750746020905094	2.0332876430922826	2.9154475128869812	4.621707301448208	3.209347373179904	3.9268484342089574	3.0306801728477026	2.155684567834875	2.7819297056876184	6.307560212247852	3.1108986576916005	1.7784682783179102	1.6735999360393965	0.3798779669264618	0.3288742332405377	2.2112001829536005	0.19194564300684983	0.21169453764584836	0.5413249162939715	-0.276340655351754	-4.9997965318064574	-5.485232633601161	-7.904666838167584	-9.442354034725607	-10.19687469947106	0.468	5.779036010678148	0.2932161000946992	0.1750379683811658	0.1932825456187827	0.33846338590535024	0.6294271512151339	0.7111701208494102	8.741363032237639E-4	1.0098305956672087	8.741363032237654E-4	1.009830595667209	0.314151902499487	0.22563706360297048	0.2851985225088243	1.865720122952702	0.7256076149186872	0.8436209690632569	0.20365173748752702	0.609937590147998	0.14787280577075834	0.5127884645654203	0.5279734511178206	1.9328699133156049	0.5779543381197485	1.6280966565779917	0.554402247586411	1.0	1.0	0.0	0.0	1.0	1.0	0.0	1.0	1.0	1.0	0.0	0.0	1.0	1.0	1.0	10.0	-55069.25034022489	0.0	0.0	93.0	-1218.3481219766277
244110000	-56764.8768990349	-1335.0424650314883	-55429.83443400341	0.417677685594137	2020.9220483418032	51.96505537782542	0.48500695619969364	-0.16448865869483328	1.451807826450905	3.038646465392774	4.402783575750383	2.5420284480493893	4.832562646613372	3.015004471614673	2.124814894577784	3.8686764053311395	3.8903741625631802	2.7683648287427647	1.6842560311792232	1.474288513494485	0.7329464579742616	0.4234284144382186	1.4535391825602912	0.14137932495649422	0.13251052105691385	0.6667597722398269	0.03554098800815644	-4.527480783005916	-4.570482276958403	-4.079685144709761	-3.5520062682142646	-3.1410489448452217	0.468	5.2072883992974175	0.29854752453150873	0.17834428850072703	0.18981108640460662	0.33329710056315565	0.6229866897774081	0.7246917682083699	9.005721579879821E-4	0.9784714580975908	9.005721579879825E-4	0.9784714580975901	0.5930237806149311	1.9307495300576316	6.823087995817505	0.2903644939789876	1.714994264712379	2.084779733951614	1.9528851761466344	0.713211358347107	0.4843829873493032	0.8328458486667712	0.6845715826857464	0.5178548727595768	0.6778170003596917	1.5291992169200308	1.125133137415706	1.0	0.0	0.0	1.0	1.0	1.0	0.0	1.0	1.0	1.0	0.0	1.0	1.0	1.0	1.0	11.0	-55029.34565231072	0.0	0.0	92.0	-1254.8206245286801
244120000	-56760.427208715715	-1315.7309178472533	-55444.696290868465	0.41705340543824504	2020.922672621959	52.62884363029737	0.5700081397122071	1.0128631005845823	1.0959962063535693	2.88451793945054	4.125218440354276	3.3130720495379724	4.876163178531307	2.772957572105037	2.3654982578341914	3.3834398525283578	3.8058589787388537	3.1611343920982287	1.5831613035149252	1.7842764699295532	0.3385446682011446	0.7485453153717446	1.5010155149774902	0.27670085958458607	0.5021351467482396	1.119019459755807	-0.0810408314539956	-5.183909086834778	-6.738651929650145	-4.538841041531116	-4.161324715739061	-2.4594852181575915	0.468	5.080157082374429	0.2973105979963743	0.17877917497541002	0.19028441711671626	0.3336258099114975	0.517252761417702	0.7141219825432126	9.095007508206214E-4	0.7833962120191011	9.095007508206198E-4	0.7833962120190993	0.6615444194162661	0.19235095581600925	2.1257860034645724	0.8926913119833997	1.3685877966303934	1.102209419006513	0.04511126149480463	1.4415566321353666	0.43077095041569546	0.6169547223848688	0.5371899350295737	0.9478345240642748	0.6159136750522339	1.2008844229542481	0.6547497436207569	1.0	1.0	0.0	1.0	1.0	1.0	0.0	1.0	1.0	1.0	0.0	1.0	1.0	1.0	1.0	12.0	-55044.9306631637	0.0	0.0	85.0	-1252.1368909376124
244130000	-56762.529228806015	-1311.9965807578621	-55450.53264804815	0.41973531368415906	2020.919990713713	52.327831640718415	0.39432334141673137	-0.16349450828742074	1.5484124423861596	3.522787143120193	3.556451467571721	4.0292741132687535	3.0340277014300385	2.5814556947794496	2.555763404183236	3.55393010292444	3.88853161793669	3.1499250119402022	1.953538372168938	1.7749998230022594	0.13300735436391553	-0.005148027620970386	1.7804563784226475	0.061344684031743396	-0.17294521115583605	1.4418900744931378	-0.30743115402950716	-4.923924489477597	-5.5395392830234345	-4.44250159782184	-5.109551628031143	-4.552408567527117	0.468	5.0661103638950955	0.29425106415595925	0.17960998199329817	0.19010186577931784	0.3360370880714228	0.48499932246062877	0.7081566788415612	8.855972696905716E-4	0.7334771925132502	8.855972696905712E-4	0.7334771925132506	0.4632887172535883	0.133045727034508	3.845197732184663	0.061709945567144577	1.2887337799593506	1.8019607897020917	0.10095268415131389	1.1530179476520994	0.5845815252933881	0.7519836623500097	0.08236064586145513	0.9119331298459101	0.4401766759218649	1.2037401943648596	0.6087046696687358	1.0	1.0	0.0	1.0	1.0	1.0	1.0	1.0	1.0	1.0	1.0	1.0	1.0	1.0	1.0	14.0	-55047.92540045966	0.0	0.0	87.0	-1246.110296630708
244140000	-56761.310757364605	-1329.255670625222	-55432.05508673938	0.41656811737489596	2020.9231579100224	52.089681793393176	0.41641617733749076	-0.022446039231621695	1.3811761972553036	4.05503192481469	5.400896845988007	3.6318122766388177	4.283987842468683	2.476476329065401	2.2410217602682807	3.9796725636501566	3.9026252056448403	3.3004946558160047	2.146085653604691	1.6704800303841354	0.14133242703440882	0.30526678170232935	1.561564564428561	0.551847426023867	0.1293750567348119	0.22386412890671514	-0.3259817885239715	-4.489551888538341	-5.763576159574742	-4.699927024629427	-6.541497505068224	-8.066345019703803	0.468	5.589899215168238	0.2921509500878391	0.17981120219103608	0.1886567152487091	0.33938113247241375	0.37846638604812993	0.6652927984495519	8.899241351909272E-4	0.8505772852546185	8.899241351909298E-4	0.8505772852546204	0.7072843408720649	0.4329930311076199	0.42830068756295414	0.3259984384712738	2.7998286185544443	2.426659052187671	0.1079978282422384	1.0547750601858494	1.7282446666289555	0.5902449270447356	0.7180247961520018	0.7200424518985865	0.4676320166689101	1.8501530190164335	1.1237149409277214	1.0	1.0	0.0	0.0	1.0	1.0	0.0	1.0	1.0	1.0	0.0	1.0	1.0	1.0	1.0	11.0	-55039.82528372584	0.0	0.0	90.0	-1262.6575226526425
244150000	-56753.214723972604	-1322.5690801721948	-55430.64564380041	0.421155486788139	2020.9185705406092	51.575166170594215	0.3755713517064433	2.681029472926451	1.7798719564282939	3.8917923820011575	4.378740301005692	3.226527944866786	3.779046279670931	2.589470261494412	2.110199479804236	3.8996591943461576	3.0585110278557237	3.3808904294783333	1.7164316745904644	1.4634366863087926	0.32142175776933984	0.40504146006270897	1.872865311209975	0.1818590084431356	0.5824276664238162	0.22192948143560542	-0.2967473236140846	-5.035738304578507	-3.3933544744280915	-3.7963921565065366	-4.810065757103125	-2.356727638710575	0.468	4.752234735531197	0.2908109379254428	0.18012240253272302	0.19088641814771928	0.33818024139411296	0.6587693125479841	0.7356451551590825	8.997954673864769E-4	0.8913976372971267	8.997954673864765E-4	0.8913976372971266	0.45428277478058404	0.6188870376800694	1.6431698723087318	0.0967524926190071	2.300215606547029	1.4010391981487538	1.7840199757094513	0.40420731246379266	0.41021951985991933	0.8484860257336838	0.36735181223884045	0.5009250946078474	0.2642631011618657	1.3080653346630011	0.6440779553317535	1.0	0.0	0.0	1.0	1.0	1.0	0.0	1.0	1.0	1.0	0.0	1.0	1.0	1.0	1.0	11.0	-55028.815324803785	0.0	0.0	91.0	-1256.4821706274258
244160000	-56729.23076955874	-1307.2316442144938	-55421.99912534424	0.41896818271952707	2020.9207578446778	51.44550984076107	0.4410368266898434	1.362594744917482	1.5048867693667909	3.8250170786349873	4.14012237029934	2.975437053930974	3.9852832509222815	2.28289100796233	2.3002526825059033	3.7029344318783415	3.40723807008917	3.8791703332299283	1.598378489991649	1.3171656559898386	0.40559308858040566	0.33152366664687904	2.388905865805927	-0.04533101875038893	5.868242825853853E-4	0.7581547338818804	-0.762696637292696	-4.637307304282592	-4.622563737230991	-4.649210200316119	-5.839051863590531	-6.257737111245178	0.468	5.2601649414789895	0.2914351672474094	0.18007301700557277	0.19598788646414617	0.33250392928286976	0.47984045188406205	0.7095545817992738	8.655145857576157E-4	0.6884863719346703	8.655145857576164E-4	0.6884863719346715	0.41384035810470554	0.7596725418500435	0.9414481780065316	1.1908966265826164	1.749213119881526	1.5264467782732098	0.4772504189603309	1.3552316623427676	0.3653783613012245	0.624740974808383	0.8093814970699434	1.1643865835278076	0.8248037288801835	0.8350876354980892	0.40781302467978553	1.0	1.0	1.0	0.0	1.0	1.0	0.0	1.0	1.0	1.0	1.0	1.0	1.0	1.0	1.0	13.0	-55037.38913456052	0.0	0.0	80.0	-1246.725187846803
244170000	-56744.08561176369	-1322.9570460169562	-55421.12856574673	0.4216100177976922	2020.9181160095995	51.73551174039265	0.42256831456236754	4.377754042266847	2.1753124565899973	2.9219037611947156	4.989214555718437	4.084548538254291	3.7510964389448898	2.1510721551648064	2.318846466837689	3.568444164014532	2.9808597947922264	3.7811513945807165	1.8896046030919647	1.4316449196924041	0.3388044053287472	0.7971636480626237	2.484648758236224	-0.04909843798786768	-0.18693789892691037	0.8494981090610358	-0.5279269350635208	-4.049940043311352	-6.683224906541248	-6.080748162422291	-5.873428705872458	-6.884782522206303	0.468	5.105790781850468	0.2907425028132119	0.17617795219804921	0.19216591756673576	0.3409136274220012	0.5219739665540577	0.7314142883573658	8.698209399652953E-4	0.8206776892231982	8.698209399652925E-4	0.8206776892231975	1.7533963791799299	0.6815748661649663	0.828458169162847	0.043497288456119915	2.111282586693493	2.4934919976873795	1.4310490140230434	2.6346810483158505	0.2056150874300807	1.3716743260061859	0.416973693405549	0.7771531731766795	0.8290157889942029	2.4308392815058206	0.9140622184654575	1.0	0.0	1.0	1.0	1.0	1.0	0.0	1.0	1.0	1.0	1.0	1.0	1.0	1.0	1.0	13.0	-55046.11005320518	0.0	0.0	84.0	-1249.8503357478096
244180000	-56721.35922733253	-1314.8520216076554	-55406.50720572487	0.41650050207300454	2020.9232255253244	51.8279232792647	0.3074245331683478	1.9294367211722836	1.971157799739091	4.622696611859858	5.3619025685299695	5.439188481060298	3.7059212100761654	2.0409392054608815	2.0970186271981412	3.7142821465757208	3.1683021822670696	4.757324510437803	1.7400519547789404	1.3433210320439224	0.28218433897976225	1.342118180891033	2.1412917617754106	-0.09867986911230628	-0.07020593564251573	0.8737605187751861	-0.7697689698404693	-4.136508371214205	-7.304177197361928	-6.140875186162708	-4.928183614019448	-4.932882012368662	0.468	5.201036775536281	0.2914183418154681	0.17732065665562297	0.1906583627118772	0.3406026388170298	0.9915819710246214	0.7617700444349974	8.726441278496919E-4	0.780168871528934	8.726441278496916E-4	0.7801688715289349	1.2987588517589075	0.7075088987564607	1.0708001873245718	1.794370851166709	1.6166284162895137	1.6490100379032466	0.06816953375949135	1.5561428675391626	0.8010856827538302	0.3348869773982726	0.9506727823635625	0.47038662753611304	0.8607091537608839	1.6557797546626352	0.78443770813881	1.0	0.0	1.0	0.0	1.0	1.0	0.0	1.0	1.0	1.0	1.0	1.0	1.0	1.0	1.0	12.0	-55033.6750185641	0.0	0.0	79.0	-1248.897186442918
244190000	-56757.595639990745	-1332.2234684296802	-55425.372171561066	0.41907796271925496	2020.920648064678	51.200373455588235	0.3655558810844132	-0.003639351494956866	0.9442297869176517	4.694768721448938	4.16170308508642	4.30800472653239	3.5259704243222014	2.230042945022241	2.1588557395606816	3.706832081992727	3.1333691920523297	4.735958138490621	1.9847639979360576	1.4340797295052603	0.18258477501165019	2.282002000852639	1.3717397727775658	-0.3641451937303636	0.6545929156964965	0.2549114954744869	-0.8711170454232355	-3.9727678096919385	-6.182768224723101	-4.982086069671701	-5.6531944183744045	-6.683418834557682	0.468	5.075357781352328	0.29335491746748193	0.18170928396744546	0.189294838273618	0.3356409602914526	0.8851380488539344	0.7777364438348092	9.257785938150364E-4	0.8127925396151157	9.257785938150387E-4	0.8127925396151185	1.314308117453888	3.362664960368688	0.5925495232214668	0.6071480660506274	1.0195047214958035	1.157764639241819	0.2862396861071369	0.5482560881522606	0.4716582591287024	0.29632120181649785	0.7305723219893223	0.48044190909346235	0.7311261863896787	1.5743302795844565	0.41730991374049564	1.0	0.0	1.0	0.0	1.0	1.0	0.0	1.0	1.0	1.0	1.0	1.0	1.0	1.0	1.0	12.0	-55068.901790342374	0.0	0.0	75.0	-1267.1647034628484
244200000	-56776.51528904088	-1343.7595966550084	-55432.75569238587	0.41670237507512126	2020.9230236523222	51.45523152582434	0.4484831524807454	2.208894828128989	1.280757224888326	3.1756137457249167	4.316020426868636	4.922857874843875	3.164635554973449	2.1528326965068323	2.1355951210215713	3.017554160804649	2.957552617851999	3.291909711721649	1.8722890452721528	1.4081231502359663	0.27268822766655265	1.569311601127594	1.6064884046789305	-0.2069480562289042	0.1984074673002092	-0.020375424429124878	-0.6583545856053764	-3.63563194527902	-7.673967574890875	-5.9824917330572625	-6.900683648873337	-7.337391880040745	0.468	5.067449160480886	0.2911287845455497	0.17767775665286853	0.19829516166293537	0.33289829713864433	1.0789551223987786	0.778709696899461	9.046678610857133E-4	0.7565013833902635	9.046678610857153E-4	0.7565013833902661	0.4942790961684543	1.361392412247728	0.29061029244761133	1.0636019248175115	0.650162711400208	1.9741354634328077	0.9752063414931681	1.9092803203901572	0.3653104224005535	0.30791142142265465	0.875736609284349	0.5826843037113171	1.8475869508932703	1.6313194948068939	0.44359559100182383	1.0	0.0	1.0	0.0	1.0	1.0	0.0	1.0	1.0	1.0	0.0	1.0	1.0	1.0	1.0	11.0	-55067.70407924004	0.0	0.0	79.0	-1281.968550712541
244210000	-56760.1050650991	-1343.9083606451857	-55416.19670445392	0.4260701061696184	2020.9136559212277	50.9881126867516	0.6527229705248674	2.1993967031110273	1.1249772251214711	2.959366935027292	4.554968655243728	3.9974434737625524	3.600955757936118	2.3697317697065006	2.0607745032837874	3.845186171040779	2.7912333780635534	3.03517209867924	1.7111639513024415	1.7246608236706826	0.018815878519776563	1.7145809671456707	1.41072177523221	-0.5108080980113943	0.6068817228756656	-0.2444942975197519	-0.8659062437048612	-3.588917136127672	-4.5886127005015025	-2.029160838172562	-2.812390358593123	-4.14819710514641	0.468	4.897223158057442	0.2959437670321331	0.1833055644301414	0.19019336211691665	0.33055730642080683	0.8816679824082027	0.7926973473779603	8.998287938960401E-4	0.6942403099063418	8.998287938960397E-4	0.694240309906341	1.0503211601182552	2.152148635223091	0.4058522830770389	0.4549030368849677	0.8363965844687067	0.9890563623338934	1.236357107975359	0.9997308865845601	0.7369249111773324	0.45119426395467394	0.15377959053978477	0.5041349245594259	0.6647566378545342	1.6191413582980236	0.2725671321363421	1.0	0.0	1.0	0.0	1.0	1.0	0.0	1.0	1.0	1.0	1.0	1.0	1.0	1.0	1.0	12.0	-55061.38752251424	0.0	0.0	73.0	-1285.683653735212
244220000	-56766.21707409958	-1347.3957988526522	-55418.821275246926	0.424002701150995	2020.9157233262463	50.975564990942736	0.4837613495721719	0.5253614203926023	2.1958490871065512	3.1704550990616247	5.0102520332286735	3.6726663111277356	2.6991277452853706	2.52897710978401	2.1024746758597717	3.256594452108451	2.6876547933217605	3.201544304054603	2.456419194146725	1.7943672677869393	0.14354579265855727	1.4930302533435895	1.557392039388139	-0.2864837521011572	1.017955338445708	-0.6646320385960036	-0.11916114796320298	-3.5968299589953956	-4.068507088394269	-3.8121859886094525	-4.343276711767693	-4.861021095764408	0.468	4.768628662420901	0.29203786556854183	0.18569423876808697	0.18896270388236838	0.3333051917810007	0.9897699617188979	0.78410171138575	9.188635486017642E-4	0.6902753297292613	9.18863548601764E-4	0.6902753297292602	1.2722761772379347	0.1350057584619752	0.37916590992091337	0.46996314518907945	1.411041526825478	1.1177630900665112	0.5344614230279913	0.5223885968550777	0.6780878190479345	1.3990311780771976	0.9658711287217698	0.5802473899326287	0.9478179056516852	1.9143993788330607	1.0635455338025745	1.0	0.0	1.0	1.0	1.0	1.0	0.0	1.0	1.0	1.0	1.0	1.0	1.0	1.0	1.0	13.0	-55055.350662324905	0.0	0.0	71.0	-1286.194539983696
244230000	-56752.80689683581	-1355.6073512914493	-55397.19954554436	0.4164403055273542	2020.92328572187	51.09469965129318	0.5269075598959029	1.2686205930551857	1.57245950535519	2.5031150608663157	4.668577394989345	4.118583590047778	2.5746386320001036	2.7542041222896665	2.227421786097332	2.832734774003909	2.703411887078402	3.4196122443869963	2.1513496638701612	1.7315789344452295	0.24641024353420415	1.6596243907679187	1.5201272163708004	-0.31171949255084286	0.8310104141385373	-0.28852490515581664	-0.6642650904034229	-2.9994401683724323	-6.434798063297795	-8.141154709374703	-11.725577863814951	-12.455701967552816	0.468	4.852964914048948	0.29297801815948155	0.18148750088007462	0.19084558362934398	0.33468889733109763	0.9278079644177935	0.778473043068089	9.178730578704595E-4	0.6842101448713075	9.178730578704601E-4	0.6842101448713082	0.72939016281489	0.5383797577672342	1.9394532526790407	0.030733434208136862	1.4474025954499845	0.8608974713752879	0.7022883424022456	1.0217676976488161	0.5323670375972736	0.4591082146069118	0.4600831709781944	1.5456399768447098	1.3912978070807136	1.5131460976456328	0.5956698274451548	1.0	1.0	1.0	0.0	1.0	1.0	0.0	1.0	1.0	1.0	1.0	1.0	1.0	1.0	1.0	13.0	-55041.27575056981	0.0	0.0	71.0	-1294.2773737366795
244240000	-56748.44714781128	-1333.440094873657	-55415.007052937624	0.41647651222889115	2020.9232495151684	51.52987240526531	0.4517727212054258	0.9794489945234254	1.9909800576576484	3.565126589241613	5.09826254735447	4.946236333585839	2.2431159505386584	3.463965284036427	1.998869430648758	2.5868535488111872	3.148514311979977	3.5724637871410776	2.195968828277603	1.7961404014774627	0.18797707411374237	1.6393368711460006	1.3705065801694314	-0.23981341393420497	0.26189615103514025	-0.10777862371115476	-0.20025257078437436	-3.465961916174368	-6.65464459074048	-6.879240623270363	-5.872485486114425	-6.97671903031087	0.468	5.021146570197127	0.28869410047380956	0.18355143609964925	0.19410645559377343	0.3336480078327656	1.4846524945184825	0.791965121653013	9.4639981113689E-4	0.7721982571792505	9.463998111368904E-4	0.7721982571792522	0.6012072101640787	2.3288036531444143	0.53220121226656	1.3791645326653204	0.5913132964902797	1.1085015658181976	0.49635504497570837	0.5798464172079801	0.35992311142413236	1.1667965397985647	0.18187769071185403	0.8059956368932997	0.522955495545893	1.0030773819366197	0.3672405989134996	1.0	0.0	1.0	0.0	1.0	1.0	0.0	1.0	1.0	1.0	1.0	1.0	1.0	1.0	1.0	12.0	-55055.26410095762	0.0	0.0	75.0	-1270.4034247511681
244250000	-56798.036915257064	-1379.5542428409005	-55418.48267241616	0.42057553372645773	2020.919150493671	51.8807095999164	0.4415386978996023	3.6810849590808914	1.6627604262245006	5.270059977779956	5.557013801835109	4.781272434207544	2.625079880472189	4.174424723032526	2.293313240935074	2.5393267507909036	3.2274772498951885	3.0784253782067346	2.291656532622928	1.8291019077055282	0.28032491190051323	1.5580797247624203	1.3620095588904648	-0.3693576111459074	1.5624875805493197	-0.19469218861334028	-0.7492322968447097	-3.141979893292217	-5.262055980631372	-1.3598087352803585	-1.1835410002204423	-1.2319909444431474	0.468	5.144896854419443	0.28963468974965145	0.18079707537974057	0.18962025629454668	0.33994797857605913	0.5390568549033479	0.7391311321257095	9.394102270162711E-4	0.718107486527272	9.394102270162712E-4	0.7181074865272745	2.5573651203611454	0.3629823705459735	1.130721163903677	1.250294720344701	1.5244935262004868	1.5717097819907528	1.806603368423827	0.8235664482285254	1.0791182550859728	0.8738366495446064	0.5482541955749015	0.03867142684767076	0.7377238681601831	1.5613950913786006	1.7931624582124321	1.0	0.0	1.0	0.0	1.0	1.0	0.0	1.0	1.0	1.0	1.0	1.0	1.0	1.0	1.0	12.0	-55055.549997763956	0.0	0.0	74.0	-1315.3379824408275
244260000	-56794.5545811277	-1350.5550891631324	-55443.99949196456	0.41996393004351107	2020.919762097354	51.539635863300305	0.5080585918572831	1.2634567283654394	2.063417148154267	2.879378679870532	4.49696603525317	3.4182496471797204	3.3345998872091696	4.174245376505203	2.344560702680743	2.456974922337669	3.9435691469030156	2.82103418706129	2.1869059646599855	2.0489867618947026	0.11572190825380357	1.4109733925478172	1.2701442799754423	-0.536150881742199	1.381510980685743	-0.05526574994891206	-0.27321619025393096	-3.4380472905571655	-4.554656689426163	-3.807489713868921	-4.13553456344504	-1.1767362381089912	0.468	4.898014227159493	0.29083923986680604	0.17292988473166937	0.19642727600784138	0.33980359939368104	0.5052888504113681	0.7309151601747872	8.654530553705378E-4	0.7672135717231856	8.654530553705378E-4	0.7672135717231855	0.7398255497819276	0.324322111404612	0.8272720573277013	0.7124253794974462	1.563136075486897	1.1779307539222317	0.23655154069811127	2.177181924611894	1.0800688011233448	1.2079836008752873	0.38295402379046606	0.2068145151104886	1.0893068528935093	1.8495633988567197	1.0069304127406054	1.0	1.0	1.0	0.0	1.0	1.0	0.0	1.0	1.0	1.0	1.0	1.0	1.0	1.0	1.0	13.0	-55090.56885806648	0.0	0.0	74.0	-1284.643912501221
244270000	-56762.913234439024	-1362.8590296116045	-55400.05420482742	0.4196823514479239	2020.9200436759495	52.64969912239496	0.5105087518595802	2.406355303538838	1.5665715033092478	5.073964552175781	6.1253936493856305	4.166364571083205	3.2591462956564006	3.0217590747961696	2.195591553680191	2.3851110656763748	4.849653211183034	2.5327696223337086	2.1211931753151836	1.9602365115922322	0.10382682099083734	1.4335622104356527	1.2378139101110142	-0.42607236426479006	1.0798034796905327	0.32657817278217055	-0.7597618104066178	-3.2180121711652023	-3.344133908464117	-3.3815830812421144	-3.67324988942893	-6.609411231509792	0.468	4.822062640486508	0.29409139712678595	0.18109410556164351	0.19217682181534032	0.3326376754962281	0.7223816959423229	0.7380781736958197	8.67299623874982E-4	0.7054744167952093	8.672996238749807E-4	0.7054744167952101	1.1709646552832953	1.9374282111858119	0.6368072342429033	1.1443583311943255	1.13451276131186	1.275876550673726	0.12503858795545206	1.6812002159074042	0.307048452853417	0.7357841804098814	2.2305575636002555	0.15090408423932394	0.5276362041971279	1.5126673554293362	0.41566708035540956	1.0	0.0	1.0	0.0	1.0	1.0	1.0	1.0	1.0	1.0	0.0	1.0	1.0	1.0	1.0	12.0	-55044.560032876005	0.0	0.0	76.0	-1301.0235623880615
244280000	-56760.14649887448	-1342.2382905702439	-55417.90820830423	0.42310879928369466	2020.9166172281136	52.61453816771147	0.7313646790130458	2.329171149509085	1.1102630125110173	4.048402501773602	3.151287288923548	5.541050120996174	3.391007581739962	2.587576229032014	2.264854812477214	2.681691798737491	3.976541415286911	2.7459650258409556	2.3660049960796927	1.8655780624277454	0.09800688906084502	1.634134970587635	1.6507770547787481	-0.5548930855436078	1.350811290567747	0.853006642744365	-0.4540313508970608	-2.923541991290049	-4.161445869903851	-3.525995469552213	-4.09073656369107	-5.254508115269006	0.468	5.3910952237438465	0.2920079413130287	0.17839910280543958	0.19018246970478203	0.3394104861767475	0.645841944984306	0.7395000037651908	8.548821116181941E-4	0.8134653694869998	8.54882111618197E-4	0.8134653694870001	0.14212947662816597	0.006141964954371115	1.5438059888697566	2.021803123632936	1.051911099183823	0.3766683310411325	2.4532563156338587	0.5731893781958793	0.3112871755169481	0.6563502176682222	1.4515127671476995	0.9334160720603807	0.2650564563936088	1.7908314023117629	0.17769376375724708	1.0	0.0	0.0	0.0	1.0	1.0	0.0	1.0	1.0	1.0	0.0	1.0	1.0	1.0	1.0	10.0	-55048.29358714976	0.0	0.0	82.0	-1280.0135417713907
244290000	-56767.29170849757	-1332.2559054625665	-55435.035803035	0.4236826001740483	2020.9160434272233	51.97476605750825	0.31002200031642424	0.8213520624417446	1.6076589247154627	4.742269232390945	3.074810408937511	5.046958050205248	3.4075667134995307	2.764328903192804	2.09444063730075	2.666805584708873	3.3984459192574956	2.6959240771409094	2.4007282816954336	2.3367104614902146	0.038590039967828664	1.3893593442202723	1.4316158392629657	-0.602105842695729	1.1174006864350967	0.9701906426085833	-0.5586389784353957	-3.089040592133288	-4.758447239264541	-3.945806681973351	-6.030621033055083	-7.159114523521179	0.468	4.702743539478382	0.2869730810429152	0.18058311375742125	0.1952461140088124	0.337197691190849	0.6900466591499462	0.7497600500154881	9.179326730145701E-4	0.7829757359290231	9.179326730145684E-4	0.7829757359290199	0.8126042289868444	0.004113782319984628	0.377843031811039	0.23530420420998938	0.658044571800263	0.8874550041738865	0.06264636740081551	0.9088082633562071	0.44832108755136496	1.0605710168544757	0.07860760244722156	0.5175933230360072	0.7668257948501335	2.818706698063443	0.5849270481149369	1.0	1.0	1.0	1.0	1.0	1.0	0.0	1.0	1.0	1.0	1.0	1.0	1.0	1.0	1.0	14.0	-55079.28046197648	0.0	0.0	73.0	-1267.1614768898123
244300000	-56774.524921896824	-1357.8675530547835	-55416.65736884204	0.4225275371977592	2020.9171984901996	52.60833248874552	0.2961104136729095	2.0421524924480847	1.0730084378418845	4.331394276183748	3.7756713620239575	4.952578855443913	2.990223243541612	3.043981403171574	2.2944147885700423	2.745466238557036	2.7725568104988842	3.2463023934379813	2.741942126812766	2.2328899515787333	0.049310334672794255	1.8238447630946022	1.658825126801366	-0.1985876358511644	2.1422418585404515	0.2697439521433062	-0.42756379357327423	-2.903203732943538	-5.027514502781065	-3.9908870415864843	-3.1337555542899365	-0.8322632726235932	0.468	4.762636742414562	0.28913255663811543	0.18033402284715094	0.19525000454832106	0.3352834159664104	0.523531923637668	0.7107085485356802	8.424215931837841E-4	0.6701746098601917	8.424215931837834E-4	0.6701746098601907	0.9576200821351923	0.12776853439200292	0.5233278562253281	0.5349797410693781	2.756021387903147	1.011259015188411	0.37230789012895027	1.301280898220988	0.818986923530836	1.689468645104985	0.2588325289058031	0.3694725223421648	1.973102518592251	1.9815063080578013	0.4176214269681475	1.0	0.0	1.0	0.0	1.0	1.0	0.0	1.0	1.0	1.0	1.0	1.0	1.0	1.0	1.0	12.0	-55073.61065882071	0.0	0.0	74.0	-1298.795446012699
244310000	-56812.62779833716	-1387.2448774312145	-55425.38292090595	0.4466539358074408	2020.8930720915898	52.01157252349911	0.964316178178445	1.525850706531502	1.5373676552513533	3.7772020831801543	4.399950703872811	4.225805388038863	3.0404001964948137	2.057400156340367	2.1616112677988277	2.6242828901158513	2.913025541340902	2.979090339082811	2.5088224716095464	1.8010228895713754	0.2115596299464579	1.5934452849431457	1.3415264106964087	-0.22078385619975577	0.5322821521939659	0.14805616182938083	-0.22405148135167036	-2.6281394445772577	-3.767050797865477	-4.197426775624964	-4.6561806988165975	-3.941522768851264	0.468	4.9532437581830875	0.29133872103487896	0.17671704855101436	0.19427889218833533	0.33766533822576916	0.30392908537756747	0.6412836986843882	8.951546152941275E-4	0.7074092885649195	8.951546152941257E-4	0.7074092885649176	0.8143813102218852	0.051882646140647394	0.035015419641848455	0.1916579758254185	1.0320464870299058	0.466482963080946	2.1218132021772695	0.6275547816133693	0.1653344523661182	1.7223235772907433	0.7907474077099292	0.6605532814490922	0.7218912357510406	2.510936516229633	1.595472648673258	1.0	1.0	0.0	1.0	1.0	1.0	0.0	1.0	1.0	1.0	0.0	1.0	1.0	1.0	0.0	11.0	-55066.16093056493	0.0	0.0	79.0	-1329.7064285024683
244320000	-56820.71480499333	-1415.418891115685	-55405.29591387765	0.4248831396247862	2020.9148428877725	52.19620662291864	0.515191502866447	1.4693222656337739	1.618495014906598	2.5214406706000405	3.4784499360811822	4.56248210948595	2.827847953295674	2.393008598267302	2.961693578112087	2.722116946929959	2.4219278514740115	3.549719229635869	2.745751145366509	1.553876033432806	0.12240966007971082	1.4615217818898376	1.9341988727910084	0.0018029668208354166	0.9917214402014398	0.16143305195734342	-0.35790861292807463	-2.682723256985369	-4.7375879366030835	-5.289745856609523	-7.852331071671781	-8.436878787896028	0.468	5.0275064382593655	0.28781323118529556	0.17918497205706937	0.19333504702102788	0.33966674973660493	0.598245968379818	0.7028971830669477	9.103288066556091E-4	0.7365387738269596	9.103288066556059E-4	0.7365387738269589	0.33667157007577764	0.47359593479127926	0.8046009790739319	1.7888217247041098	1.0081432718637273	0.4154933571869563	0.8340107943066898	0.8604031806364755	0.4190082238090281	0.7362466072001619	0.047830990270527625	0.3131580341465474	1.505137260053932	1.5182557061247715	1.9623416772603928	1.0	0.0	1.0	0.0	1.0	1.0	0.0	1.0	1.0	1.0	0.0	1.0	1.0	1.0	0.0	10.0	-55055.531661864436	0.0	0.0	76.0	-1358.8710260292671
244330000	-56814.76644464747	-1389.9374732182043	-55424.82897142926	0.42014703840737755	2020.91957898899	52.941304868686764	0.4729802199792209	0.7323609013246787	1.8544642741391029	3.6282921994190334	4.548266012167729	4.48217349253914	3.0846414467411245	2.6395662531062998	2.904064431239841	2.7786860713031367	2.6416946574346083	3.203607365177344	2.148038785234327	1.4693982328424524	0.36675717307285016	1.1458160143327611	3.314179322482211	-0.22714191583646443	0.477023849155579	0.07072993945165762	-0.08736477754712355	-2.804963245813776	-4.580917642501928	-7.799074713228494	-6.728734876768832	-4.206297880135911	0.468	5.0912149510775615	0.291957255819755	0.1789513222467935	0.19214403903843566	0.33694738289501364	0.8936635205662234	0.7728509365097143	8.865909705711901E-4	0.641790496168813	8.865909705711913E-4	0.641790496168814	0.7453820142288519	0.08292125858041935	0.6284961233006061	1.088026958652679	1.0157017463784874	0.5253290592763921	1.447633663751346	0.7131173411945406	0.4107966636286327	0.3672105250749083	0.1593759675382238	0.4482532706027585	0.5971309943024059	1.6465075388498989	2.4770583096671555	1.0	0.0	1.0	0.0	1.0	1.0	0.0	1.0	1.0	1.0	1.0	1.0	1.0	1.0	0.0	11.0	-55062.354104690305	0.0	0.0	76.0	-1335.9223621882568
244340000	-56826.72629030631	-1388.4161373289862	-55438.31015297733	0.419644728444381	2020.920081298953	52.263866462563755	0.2927656679888038	0.43924226230716557	2.6924683952976944	3.06367927745122	5.236804277940851	4.8345828394600945	3.147961034143284	2.3549313599053643	3.5596171791525677	3.0269003618401995	2.783481040020471	2.947269466201617	1.9700643176249844	1.4968358321378288	0.3871970558498854	0.7676875742807626	2.445922871873692	-0.3820697724743835	0.9885988859637995	-0.3589780713465453	-0.07198286179121632	-2.5547784434046115	-5.216640942116458	-5.939954773563143	-5.867392373788595	-5.827887939154289	0.468	4.996487741608925	0.29627905121200737	0.17675815211610918	0.18807301696571335	0.33888977970616785	1.1956644829213043	0.8178648964031808	8.404519267140981E-4	0.745808273716137	8.404519267140969E-4	0.7458082737161376	1.3922941017691404	0.999941842458375	0.8717040291095575	1.048359687533737	0.7187935610805951	1.0122309094125472	0.34490510300448923	1.1169082340193677	0.28594363678684703	0.3553571740424813	0.11607831058063142	0.4181638801061884	0.7092089518572907	1.4620418247706015	0.5286786281582467	1.0	0.0	1.0	0.0	1.0	1.0	1.0	1.0	1.0	1.0	1.0	1.0	1.0	1.0	1.0	13.0	-55094.282334978605	0.0	0.0	69.0	-1325.4334308256696
244350000	-56850.459440478146	-1418.339766066353	-55432.11967441179	0.4293028424127312	2020.9104231849847	53.26834250912564	0.5091346246347416	1.656193524814943	3.123984014863808	3.374174857700378	4.450676075381422	3.8834869469062	3.561543408100169	2.304527207326333	4.100546086149514	2.730358395710679	2.27026533257503	3.045836344573902	2.2039174678282705	1.3287996901969152	0.40397105121547155	1.6298693460769926	2.9096767631746285	-0.059438444801766854	1.472977327983583	-0.3720706510774312	0.014333252228714791	-2.7326795135785167	-5.2095502159541365	-7.393289571659706	-4.910405645351764	-5.4678211846292175	0.468	5.0339414488875045	0.2939441265744271	0.17895710897310343	0.18813545506787135	0.33896330938459596	1.1683523212338687	0.8055308333568088	8.812845525784901E-4	0.7013551669600221	8.812845525784885E-4	0.701355166960024	1.4069765596636725	1.2389851509255267	1.0320938975062635	0.658615998427067	1.590624173835901	1.5510980670502892	0.5105587005721953	1.2035181816624003	0.30342579434935907	0.8542097739043689	0.7465467650871289	0.9201250677516619	0.9485998659427993	0.8974710067782334	0.917692414944374	1.0	0.0	1.0	0.0	1.0	1.0	1.0	1.0	1.0	1.0	1.0	1.0	1.0	1.0	1.0	13.0	-55079.584135391495	0.0	0.0	71.0	-1353.107396308013
244360000	-56804.37496072592	-1401.7091088026732	-55402.66585192325	0.41708888025950375	2020.9226371471377	53.650371419818285	0.4529157869254006	-0.383365252240819	2.2413331775304406	3.111407557745399	3.6970904729313974	3.842220855169091	4.557899470556044	2.4476359661507052	4.128409054938342	2.9726709715196566	2.5071927665003795	2.9007216646909497	2.308978004795475	1.0986382489278328	0.6390094552831918	0.8619122907015954	2.833863491369443	-0.3210429065670485	1.2272458222758158	-0.0403504072857038	-0.3859321366113093	-2.1143239863309424	-5.064249052929194	-6.104073664649387	-4.125987248883731	-3.4196404236320515	0.468	5.080912631690723	0.29430293051631123	0.177930111955433	0.1919459657833669	0.3358209917448867	1.941972505970962	0.825592424479215	8.704772796501713E-4	0.7746889998746483	8.704772796501694E-4	0.7746889998746476	0.4781995441832951	1.0904764655668104	0.5659079374443332	3.2254109227244783	0.845486707207898	0.9478555998523256	0.08895896593006684	0.9745987642505511	0.6615831249303449	0.296870027628442	0.8947901467260705	0.6518414901424195	0.1887514024059416	0.8320285868101064	0.40230954950935893	1.0	0.0	1.0	0.0	1.0	1.0	1.0	1.0	1.0	1.0	0.0	1.0	1.0	1.0	1.0	12.0	-55041.8313137193	0.0	0.0	74.0	-1335.866416944476
244370000	-56815.193492711696	-1398.4514318156578	-55416.74206089604	0.42916884520927395	2020.910557182188	52.756266646597496	0.1605342617685203	-0.6153127003385688	1.7803776658713406	4.144907390850456	3.930272560784833	2.7401470766820495	4.324115599287657	2.1799059178314812	4.815661906173666	3.248666818919275	3.0447093539411885	2.819776035175633	1.9409886253766815	1.2912359610042035	0.43241316755915565	0.7127660936803208	3.3913680000874757	-0.23976422326009839	1.9430215063500864	-0.04300481581207484	0.48613302519868706	-2.3545721334747607	-3.838722123089809	-2.9513294949536037	1.685197485069506	5.4549527679143	0.468	4.8949492627543645	0.28970679096049123	0.1798484449581281	0.1921662802538638	0.3382784838275147	1.8997482627563362	0.8191092258921531	8.855089920499537E-4	0.7108338291307934	8.855089920499521E-4	0.710833829130792	1.594386819931882	0.26874793834034916	1.6896617049149523	0.07130458564036152	1.7488614657481443	1.8151430044700538	1.0472237238450752	1.2656472924553603	0.4338576009058718	1.701925688595404	0.8627037263305471	1.6537488800225404	0.8851103080101274	3.7233171642752447	1.8276673691180856	1.0	0.0	1.0	1.0	1.0	1.0	0.0	1.0	1.0	1.0	1.0	1.0	1.0	1.0	1.0	13.0	-55063.535730203235	0.0	0.0	72.0	-1326.9872406575114
244380000	-56811.81143542298	-1397.1658831760144	-55414.64555224696	0.42016030780422103	2020.919565719593	52.41732951286395	0.3084541514918871	0.4241344245908164	1.6216742600286351	2.6803706954083992	3.0600694729518216	3.273320614594493	3.8405827139075095	2.029117636702769	4.883059494214968	3.0385878179917336	2.8095641611593094	2.5440325055651902	2.058903092692088	1.2392816660525112	0.6676172407993803	0.6350145602617959	2.433775220572299	-0.14613499551228448	2.0432396349873336	0.20271786311135825	-0.1463124993924131	-2.1649157115040807	-4.4035565392248595	-2.5724826046702187	1.4171188164921666	-0.07487061556250119	0.468	4.878277777214664	0.29278437477107516	0.18216214459652152	0.1921662802538638	0.33288720037853736	0.684195782503925	0.7734359684278184	8.548664156668981E-4	0.6558146043484478	8.548664156668975E-4	0.6558146043484487	0.5760073766426286	1.4087751131242316	0.22242985254185207	0.0630944642125233	1.521557991050509	0.9866917174602776	0.08055459916224661	1.0324209894489669	0.26466340639397423	1.131335892466698	0.5965224169595217	1.0139958173999881	0.6392503755002459	0.8932163345634344	0.724764734851119	1.0	0.0	1.0	0.0	1.0	1.0	0.0	1.0	1.0	1.0	1.0	1.0	1.0	1.0	1.0	12.0	-55047.916590752	0.0	0.0	76.0	-1342.526855655471
244390000	-56830.58862624455	-1410.0978984902838	-55420.490727754266	0.43121467457894386	2020.9085113528183	52.58794215724456	0.40518197044046605	1.4629056254985597	1.5210287456570046	2.3518233252299803	2.8073126122932073	3.1314250137405937	4.627859099013402	1.8060442302095365	4.236271595136192	3.493108225426591	2.8055358788353457	2.446551494585062	2.2747982903082975	1.1061016270867052	0.6118421350099449	0.8447698042351328	2.034746693101288	0.038299513849115674	2.346644813750459	-0.06274107492642861	-0.46574718295422207	-2.227024905481093	-3.4712037064528443	-5.3158779803916465	-8.431800604296745	-12.702865019798146	0.468	4.660973288248001	0.29377419558562723	0.17860096227448666	0.19157197892167896	0.3360528632182051	0.7205653799755869	0.7746260700642335	8.75487787453338E-4	0.7105191079384797	8.75487787453337E-4	0.7105191079384799	0.8800809289740932	0.13501888069025744	0.9066877077793288	1.225347119106044	2.1713080363593678	1.1868606502098962	0.29477162974931725	0.9950345930001276	0.5063167377839096	0.9725031417024553	0.7037028648881808	1.1172975921639112	0.987417136426751	1.2522050325287801	0.3166708993362183	1.0	0.0	1.0	0.0	1.0	1.0	0.0	1.0	1.0	1.0	0.0	1.0	1.0	1.0	1.0	11.0	-55059.36387761437	0.0	0.0	75.0	-1351.964862444066
244400000	-56783.26023493776	-1381.8334275819611	-55401.426807355805	0.4294686753156142	2020.9102573520818	52.504921608517776	0.15496717758973894	0.5518052945080629	1.8871698888549244	4.491168750128854	2.4400605410349416	3.3355381802842983	4.158660777805467	1.714574097674354	4.0945252098712075	3.411024697992672	2.70410995303298	2.5310486742785767	2.2960791244396592	1.3823272552609798	0.2725327301136829	0.9743242431369559	2.4196428804522676	0.2013741392988581	4.661134545732672	0.05396309683941057	-0.21991753944739417	-2.8082791740170014	-3.926457637800494	-6.049201343205624	-3.534439901517446	-2.6209905382986634	0.468	5.612674551174405	0.2892830397078885	0.18034260311350062	0.19498318007059257	0.33539117710801625	0.5686786359254581	0.7360223875807363	8.971135834215184E-4	0.7361723468941792	8.9711358342152E-4	0.7361723468941828	0.7034412550037695	0.33688992494971776	0.5753548842737192	0.32452213995117296	1.0004410003748452	0.8213639391113132	1.7644239275696758	0.6627712221660753	0.25741027379011017	0.3033682443640069	0.3987715232463058	1.0446688188420832	0.8534495690319308	0.7569684449641014	0.6023022694986595	1.0	1.0	1.0	0.0	1.0	1.0	0.0	1.0	1.0	1.0	0.0	1.0	1.0	1.0	1.0	12.0	-55026.15014137498	0.0	0.0	83.0	-1324.3298000496325
244410000	-56759.55639786409	-1353.550511589164	-55406.00588627493	0.4685339571407138	2020.8711920702567	51.98512653995853	0.16696397691179277	0.695628319102683	2.3425838832528285	4.277993448135667	2.6367787274971755	4.026500427695908	5.097356264054646	1.5552939555046572	4.896972520943625	4.565587712262966	2.254123823869812	2.8584646534614886	2.1388301760117967	0.9656557689348557	0.44126147657688974	0.7305782991440075	2.5071660194332184	-0.15317868421053232	3.5097292961479356	-0.11358805501176389	-0.36590779297983056	-3.0178939602180046	-3.709358111968781	-4.585676536676364	-2.555896805389334	-6.714184540523582	0.468	5.351829862314664	0.291965213588475	0.17659756392684567	0.19535242294444985	0.33608479954022746	0.4867425176633622	0.7259863210079152	8.455587578149618E-4	0.8011561031477201	8.45558757814961E-4	0.8011561031477192	2.376870042425418	0.14858788017780883	0.27131993313521824	0.16314060245771714	2.977575294838015	2.291832630958048	0.5360321340002455	1.8762880635493047	0.6754235761835075	1.3098056832185432	0.8825018126571399	1.3580871614801038	1.301039292757479	1.6243023265854453	1.123779137017407	1.0	1.0	1.0	0.0	1.0	1.0	0.0	1.0	0.0	1.0	0.0	1.0	1.0	1.0	1.0	11.0	-55030.02863395184	0.0	0.0	83.0	-1286.9643847707011
244420000	-56794.69429356717	-1360.2293984649716	-55434.464895102195	0.4433447362236059	2020.8963812911736	51.3906533145584	0.35577756701642416	0.8005604662632644	1.2865769294041363	4.144314451837442	3.296880541834079	3.136960114086252	3.536886162153558	1.7079828799398848	3.806556283826598	5.023667983761725	2.028588671085346	2.4252883328432793	2.0971944431287	0.8083631248608026	0.46077216078439825	0.8078606197719398	2.1664964544025533	-0.05898209140267583	1.535061466243886	-0.12053669823208495	0.17912074164539457	-2.85099829927844	-3.9426169591377405	-4.012967531540051	-6.245345792584046	-6.593872766147164	0.468	4.966513726590189	0.29351165822883213	0.17875485272150857	0.19185763221022312	0.33587585683943416	0.7772055446570445	0.7368506698705678	9.201077730243129E-4	0.7226028828301699	9.201077730243145E-4	0.7226028828301689	1.284878734419744	0.5027922201596988	1.0792254819632456	2.898488736245082	1.323785293390301	1.450657542942294	1.7644594612892692	0.9088470684303126	1.3852265328997415	0.7913341979155567	0.9476520083471952	1.0814469601442027	0.15280476643710733	2.4703191000885028	1.7967821078151653	1.0	0.0	1.0	0.0	1.0	1.0	0.0	1.0	1.0	1.0	1.0	1.0	1.0	1.0	1.0	12.0	-55042.331174408	0.0	0.0	77.0	-1293.736192078492
244430000	-56824.04951698138	-1380.5047325237488	-55443.544784457634	0.420460625625113	2020.9192654017722	51.12655060677017	0.4840491593282994	0.5142995462997252	2.6375345069005123	2.5445546281673064	2.7495617829758188	3.8807193507466797	2.876697402505113	1.8913717810888944	3.5869140674125353	4.47666133833862	2.4810750069579695	2.8955753720834765	1.761206261695517	0.8778739408149515	0.634184300945046	0.7254941806181296	2.0504190761492227	-0.11096203583029851	0.46311904260631986	-0.2568538949717633	0.12000681343520636	-3.0780853214093757	-4.686704208893295	-5.286783286838309	-5.0585719896391526	-5.3293241229688855	0.468	5.340240294975987	0.2931450180915022	0.17850890815088896	0.18915009754742	0.3391959762101869	0.7167450706478594	0.7523065313697282	8.904609108763363E-4	0.6470452542282876	8.904609108763344E-4	0.6470452542282864	1.1148236787679173	3.748526381962889	0.7003267755909605	4.9692362961780505	1.31921906422936	1.5411566387634146	3.5488147387093782	1.1915283856986936	0.23021311018501728	0.7332956774003988	0.31863339754002956	0.8379487973135635	0.7492410676558474	1.4977627752029183	2.137885263483566	1.0	0.0	1.0	0.0	1.0	1.0	0.0	1.0	1.0	1.0	1.0	1.0	1.0	1.0	1.0	12.0	-55067.028290936694	0.0	0.0	78.0	-1313.0290986739028
244440000	-56814.886481507914	-1403.1768076008225	-55411.70967390709	0.42905905117794624	2020.9106669762193	51.519722727855104	0.6636445932615169	1.7246358618001727	1.5325132162152715	3.060468845850299	2.9502685115541185	4.741248917139549	2.734569257975656	2.261527780209769	4.093919246377882	4.091753649043596	2.673849731764872	2.82963263124696	1.850892045317064	0.9779850508789927	0.5947357400049356	1.0650188913188614	1.5945746690198892	-6.942873282388927E-4	0.7622097537343703	-0.09783280808546438	-0.31452248705184327	-3.134603167926117	-4.034841819381929	-5.532794944512588	-5.858875891242737	-6.0071268303151495	0.468	4.717129299016742	0.2887732504758693	0.17971181677805828	0.19408673740825283	0.3374281953378176	0.7335588072358148	0.7567921226828923	8.678099075194081E-4	0.7768625799642951	8.678099075194065E-4	0.7768625799642938	1.1421087660797982	0.09472760992255722	0.924481091542978	1.3303039901169351	1.3067940476103157	1.3054594439085614	1.8627227101270452	0.4009114902146263	0.22966392244190448	0.39915400102587695	0.2941571099451656	0.975090355671283	0.863740259836507	1.4904875466398864	1.1260962484320793	1.0	0.0	1.0	0.0	1.0	1.0	0.0	1.0	1.0	1.0	0.0	1.0	1.0	1.0	1.0	11.0	-55053.27110628088	0.0	0.0	79.0	-1341.699876632858
244450000	-56796.26964839758	-1409.234873738504	-55387.03477465908	0.4365085896627689	2020.9032174377346	51.02488912576187	0.7357814654399759	2.165848508691111	2.770574683889757	3.480858936591474	3.631185322884595	3.9914362284641767	3.2238969855921074	2.003714575040014	2.9269867639018736	4.259668505054915	2.806925808188041	2.448263181601705	2.0003212941465836	0.9787081270734943	0.25360814286652	0.4949614379913739	1.0653468467615763	0.033451090944486096	0.2547986578466876	-0.5560276119839063	-0.4055688849875038	-2.707500020353023	-2.659327662109916	-4.034657585622099	-4.116777536663778	-5.747390615438302	0.468	5.3376096627745815	0.29757436057722675	0.1803032097083886	0.18835993245671237	0.33376249725767027	0.7562016128473732	0.7484840315362012	8.850632131508136E-4	0.7176472731364686	8.850632131508132E-4	0.7176472731364666	0.947849488622946	0.7877227298660329	0.6197670586932873	1.8605399000239748	1.3803426517816113	1.0326818648894442	1.6768165965439477	0.709729954806906	0.4367012906588574	0.3070023348967417	0.24289512260090415	0.6175046220569511	0.6285995306806726	2.125289544529616	0.6166143180460207	1.0	0.0	1.0	0.0	1.0	1.0	0.0	1.0	1.0	1.0	1.0	1.0	1.0	1.0	1.0	12.0	-55024.99569436933	0.0	0.0	78.0	-1348.321550982797
244460000	-56805.67688156395	-1412.7677816441133	-55392.90909991984	0.4388726922749333	2020.9008533351223	50.483621310824205	0.5742707036314542	2.6105209758846675	1.8763024254319887	2.590951563606372	3.6774719357365684	3.548042375103545	3.668516776808958	2.0170485828258315	2.977317503690582	3.3531660963092897	2.636806280242439	2.5607617222445054	1.8334652683071624	1.145414007871142	0.43008654467823476	0.9558097654997056	1.2117163648595166	0.09888710319410532	0.08759021821436014	0.31984150693326197	-0.23190380216175624	-2.149393812717362	-2.5386693072937256	-4.525642289321515	-5.227510894680214	-5.625749880771756	0.468	4.660852872799839	0.2932192404620337	0.17838862632174105	0.1936590669305453	0.33473306628567795	1.474328467497945	0.8097849926769742	9.403669692441243E-4	0.7922984199986632	9.403669692441223E-4	0.7922984199986607	1.700969589467025	0.02444481101788952	2.2984664981147196	0.36849461956862284	2.0985143939717195	3.037928458649617	0.3574288108656666	1.0271572728001173	0.5553963890368581	3.4003479954183593	0.713481167518035	0.8725210346173017	0.8946421806015564	2.273528061754472	0.9992859198697195	1.0	0.0	1.0	0.0	1.0	1.0	0.0	1.0	1.0	1.0	1.0	1.0	1.0	1.0	1.0	12.0	-55042.47457036406	0.0	0.0	71.0	-1340.786616170125
244470000	-56841.50656964333	-1417.9108096215066	-55423.595760021824	0.41914531730056465	2020.9205807100968	49.676085753814554	1.7153757002554162	1.787830537968489	2.5586886744969615	3.207863790431993	2.8043699576535115	3.933223292743648	3.3036471628097943	1.8291644804217573	2.385154802298758	3.628141397073652	2.6877266169313754	2.899812788941075	1.6954126917550307	0.9766859436540226	0.5025042953842193	0.7702927353365181	1.117862269437167	0.07646457072399578	0.018628575708867362	-0.013385177554159296	-0.32255285714822085	-2.146413085553163	-3.9664403565054647	-3.733096732258195	-2.3133843599889197	-2.6613187865905408	0.468	5.006991473596	0.29082109580285037	0.18197279802303434	0.19393693679144242	0.33326916938267087	1.0415373701760822	0.7917360100019638	9.085149243057653E-4	0.7289862274115707	9.08514924305764E-4	0.7289862274115722	1.2025575156556847	0.26782384352956856	1.4007902986883047	0.24523517271888534	1.6008196863251822	0.8308106482763602	0.17858612371152163	1.4215837620197918	0.14210377624099535	1.4614540665750588	0.406181483929392	0.6365820309373263	0.5837754281936921	1.7192302263086616	0.7287305330829392	1.0	1.0	1.0	0.0	1.0	1.0	0.0	1.0	1.0	1.0	1.0	1.0	1.0	1.0	1.0	13.0	-55064.86391330263	0.0	0.0	72.0	-1354.771771311354
244480000	-56847.80345390025	-1409.5924339218361	-55438.211019978415	0.42768854454540634	2020.912037482852	49.20118376785782	1.4763560716047797	3.705308170798596	3.506010166191886	2.415397377035754	3.3572099517596934	3.2782427779355685	2.995231266583843	1.6748351517017015	2.9752051081597286	3.6145480200792166	2.429532934034581	2.508960191228379	2.0732528156282473	1.0366853066583126	0.537346054474953	0.6233946743852596	1.4482768321241228	0.3226836201248595	0.018007701527366277	0.5353794020165783	-0.5240040213725945	-2.086857421715647	-3.792532842851634	-3.9903556222794823	-3.657437886120071	-3.9022075337625193	0.468	5.386235766093427	0.2944877588841628	0.17948198326015077	0.19224829888528636	0.33378195897039814	2.0437658724659036	0.8177765874676591	9.494613311478642E-4	0.7129582747956614	9.494613311478663E-4	0.7129582747956622	1.0860732911342816	0.5379840784241632	0.3432057242280361	0.687370930962362	2.005379482791904	1.157542712252424	0.1396622356059613	0.3938490027844178	0.6395993061590031	0.6538255638245808	0.35696919305319	0.8854563045986549	0.6426812268822187	1.9792328481355006	0.35979840426473164	1.0	1.0	1.0	1.0	1.0	1.0	0.0	1.0	1.0	1.0	1.0	1.0	1.0	1.0	1.0	14.0	-55076.908193203504	0.0	0.0	72.0	-1344.0308237014767
244490000	-56840.13515331537	-1407.3163597888495	-55432.81879352652	0.438620371051383	2020.9011056563459	49.45853682585734	0.753364411244645	2.3602596810990115	1.7641945208265792	1.935899445996455	3.7613373146506386	3.24865219246637	2.8381761846687845	1.9620609536945748	3.1888382503518424	3.3496219027064384	2.5077839056413422	2.3377286452547015	2.465822321276103	1.0297047009869171	0.3744899333081965	0.6353560317193984	1.3820232736115914	0.3978738215231059	0.0850843094550692	-0.046723702534134784	-0.4252916830258191	-2.2628344737561954	-4.120046737878256	-4.818021434329336	-4.884838684521966	-5.063365459509075	0.468	5.524990959416901	0.296123146752981	0.17636234181314608	0.19224829888528636	0.33526621254858463	1.145127626431625	0.8037595765773005	9.148582172658707E-4	0.6792455971519216	9.148582172658698E-4	0.6792455971519197	1.8264832109434697	0.2897736756497166	0.684304138859101	0.24061177978166587	0.4261451255070302	1.2075760978316605	0.29437348345306313	1.1691165766173235	0.18547766163394955	1.1091565591801302	0.4449987004457598	0.6788652735652836	0.6097868705337655	1.5540278936902416	0.4894382817031099	1.0	1.0	1.0	1.0	1.0	1.0	0.0	1.0	1.0	1.0	1.0	1.0	1.0	1.0	1.0	14.0	-55066.20832395064	0.0	0.0	74.0	-1346.3573069604224
244500000	-56827.87629694992	-1419.6370051053846	-55408.23929184454	0.4295334338290901	2020.9101925935681	49.2186510987754	0.6474903067285032	4.335484684044312	2.885197093059403	2.3607816568834536	2.7025031285701515	3.8506399453444806	2.919738410589347	1.9101163237975491	2.9420196745809983	3.614175924186146	2.5459607508212514	1.9987609059364468	2.025116011220364	1.2851095195656603	0.31041106478437736	0.5885939447493632	1.9996036126356287	0.18611530095069884	0.06362886447565018	-0.5529650336993122	-0.20951278907903492	-2.664287275340866	-3.418862300406687	-6.492962988211781	-7.274560896153612	-6.714231449000895	0.468	5.235399984366555	0.2906765853292055	0.17797225281105436	0.1902173666032541	0.3411337952564841	0.7510373941334741	0.7505331078106403	8.342220785327854E-4	0.6890819632895153	8.342220785327847E-4	0.689081963289513	0.5491332688731811	0.4631451294354647	1.7790168964470765	0.23284403687685962	1.3077219385780776	1.2966457390689563	1.2929312635788028	1.0270833165343989	0.36223330505366264	0.49727044921071634	1.015310353594547	0.46789611148636584	0.9091304059514013	1.724725574467635	0.4420595837090201	1.0	1.0	0.0	1.0	1.0	1.0	0.0	1.0	1.0	1.0	1.0	1.0	1.0	1.0	1.0	13.0	-55048.177584817495	0.0	0.0	73.0	-1359.7707969817839
244510000	-56824.98494948968	-1410.7686503192315	-55414.216299170446	0.42561049375797083	2020.9141155336395	49.02132752664168	1.1544862696597393	2.311894334951292	2.089804246111007	2.179042419445447	2.4313718155246047	4.691176623003623	3.1115235003665123	2.167642830774696	2.6363675573058227	3.862625641704468	2.46587013798593	1.7523646998241171	1.9348033571394798	1.2055187404532246	0.49858491817390377	0.6105087759692934	1.168289025804992	-0.03657126359613122	0.28847788077289305	-0.6088965214109955	-0.9183737347041937	-2.474873718408183	-4.323831142515852	-6.119671808081321	-6.0195428329135074	-6.342061680299004	0.468	5.0932068365289425	0.2917637937111442	0.17928135889495894	0.18976519842939044	0.3391896489645045	0.45917298560438025	0.7082557751090216	9.248183542964987E-4	0.9620432356866024	9.248183542964989E-4	0.9620432356866032	0.7360288028062059	1.7535655623217754	1.0752867698584854	0.0020846653167356584	0.9404399942078271	1.3313427844040626	2.608032591777378	0.271393232202695	0.4721332151732369	1.1092834262770874	1.0566228814217442	0.20676614381379205	0.6018520319813933	1.647356521519085	0.33089785581459497	1.0	0.0	1.0	0.0	1.0	1.0	0.0	1.0	1.0	1.0	1.0	1.0	1.0	1.0	1.0	12.0	-55057.450835804215	0.0	0.0	76.0	-1339.2029844619556
244520000	-56822.79106428411	-1421.713096867444	-55401.07796741666	0.42655984930450924	2020.9131661780928	48.44433946077561	0.8454532945787766	1.6841779109566013	2.4530019208899634	1.9732520936442066	1.9307383552318464	3.447997519213441	3.953214256885179	2.0809867444923316	2.5998413945697587	2.7892120971719105	2.7163101579791538	2.225361538628439	2.0640427207525236	1.3349703721508408	0.8660746949987606	0.6734483531924406	1.2505808242248857	0.42453823536057833	-0.021243269317203745	-0.6827350356989728	-1.0646915291177224	-2.486370506058301	-4.887834598214306	-3.02694960992837	-3.9809674615994024	-6.301691986590762	0.468	5.650691476634914	0.28934444061278947	0.18018563275158034	0.19439276132285502	0.33607716531277326	0.7150777809995678	0.7288848690252697	9.653914311905391E-4	0.7559731510020422	9.653914311905384E-4	0.7559731510020417	1.5828011082803481	0.41584153583607064	0.12202298692115209	0.8926849217647738	2.1364665261320614	0.649059084198666	0.013592125873212044	0.6095860742982263	1.2507225517584024	1.7832751925721457	1.425207682122593	0.48274496792140825	1.3707872146781155	2.1695017462438835	0.5951641425343823	1.0	0.0	1.0	0.0	1.0	1.0	1.0	1.0	1.0	1.0	1.0	1.0	1.0	1.0	1.0	13.0	-55041.99478841597	0.0	0.0	73.0	-1356.6483901141128
244530000	-56815.52112944499	-1402.3809387454887	-55413.1401906995	0.4738209756156595	2020.8659050517817	48.96907734564173	1.2875290529691028	1.6146444881823092	1.7805037646117898	2.0299110483331297	1.972452886620558	2.9885999554955216	3.228076325751942	1.8805569512831282	2.5321057335456048	3.1244322127709014	3.6385766676606455	1.8717376635354206	2.0936362797343984	1.2471527116924477	0.4122262510481199	1.173550781169287	0.8965734525877358	0.12405024690293655	-0.07239558556033152	-0.5539884576076328	-0.8895055898819682	-2.7799743449320333	-2.5862044459441216	-3.6704840422809926	-3.3593862827902994	-4.344278817669089	0.468	5.762730844849332	0.28892351576793235	0.1839661870210021	0.19367011617002539	0.33344018104103823	1.136765868829476	0.7845550500222107	9.0547515131404E-4	0.6261123998555174	9.054751513140385E-4	0.6261123998555178	0.4655539079786712	0.23965303193053702	0.1753345762807548	1.024476988090378	0.7217946158374536	0.3730612583078616	2.007128850994018	0.6043268199304265	0.31932125702236747	0.45695333928500304	0.5810578567684173	0.49635638997414117	0.3429213088716914	1.3363361620853385	0.2599340231165684	1.0	1.0	1.0	0.0	1.0	1.0	0.0	1.0	1.0	1.0	1.0	1.0	1.0	1.0	1.0	13.0	-55038.586816657626	0.0	0.0	74.0	-1348.1806206768495
244540000	-56791.14284439172	-1382.1430471109759	-55408.99979728074	0.4299769862782396	2020.909749041119	48.90141169332302	0.6810167497425347	2.242643247099043	1.9297840881284014	2.425234293406546	2.697969212197003	3.1583567339305247	4.075250661601863	1.9099566845389564	2.812410631393629	4.098419686749491	3.232004135387543	1.9516599635769412	1.722711478850219	1.3242833734037849	0.09730724032644891	0.9062027823040447	0.9988550256413466	0.11793360109487266	0.02740636317631101	-0.7640510004504104	-1.0821253526242587	-2.666329920851742	-3.9459528232279215	-3.890219399338584	-4.968592830908304	-6.023390137073278	0.468	5.530642469272114	0.292519467586661	0.17989644795056586	0.1929730697222488	0.33461101474052235	1.4690963264939603	0.8080012702333285	9.188758493134147E-4	0.7016833407079256	9.18875849313414E-4	0.701683340707924	1.2914437905562657	1.8147449503834385	0.1604346597769906	0.03227974562332078	2.0974178602309785	1.9142584366655453	0.6259668490031847	0.6946963501100407	0.2376844995736683	0.8650847371911946	1.1386566870721049	0.4704561166140202	2.331986970243606	2.0290350626854	0.5178642984078943	1.0	0.0	0.0	0.0	1.0	1.0	1.0	1.0	1.0	1.0	1.0	1.0	1.0	1.0	1.0	12.0	-55041.783056106025	0.0	0.0	80.0	-1319.8925934136844
244550000	-56814.8692160331	-1391.3168228070203	-55423.55239322608	0.42754866885860554	2020.9121773585387	49.40007698442305	0.8404419768003979	1.343711123612891	1.5873163871063247	2.604837214884684	3.441112922733648	3.0410058472073698	3.002972970739862	2.197803610322042	2.862949273751926	4.183401022625079	3.3638284055113545	1.8352717135193009	2.1629150507833224	1.3401250849856128	0.17856987155381915	1.0317196804096234	1.3933838181975382	0.9040740865300803	-0.13394443218301302	-0.11313989283287268	-1.01112733597924	-3.13993016358052	-4.13048986606141	-3.8165088298085545	-3.452413495779682	-5.606591822347902	0.468	5.22086412674237	0.2885741363917776	0.1777675599090735	0.19529410551035806	0.33836419818878877	1.0802240869803639	0.7805504802275586	9.206391941219697E-4	1.009136427726836	9.206391941219689E-4	1.0091364277268362	0.5149157984681836	0.16277911649162752	0.15484116344912166	0.29197895622224906	0.47819858100569657	1.0957249639130846	1.6278050578045051	0.40572881416189627	0.13470263116856424	0.885565146280034	0.40929140439111833	0.14550537843342626	0.6017979060009827	0.8349727815949957	1.122821646613004	1.0	0.0	1.0	0.0	1.0	1.0	0.0	1.0	1.0	1.0	1.0	1.0	1.0	1.0	1.0	12.0	-55050.29548780099	0.0	0.0	80.0	-1321.357263892485
244560000	-56842.734939655165	-1408.8134168798995	-55433.921522775265	0.4255568501966075	2020.9141691772006	49.911019416235064	0.9561749631928815	0.32837886718584963	1.931005453082609	2.6351913801106477	3.407456481054553	3.1392379989201955	3.282823254866444	2.2091548076865535	3.072986325887248	3.216627096972409	3.2394522174638123	2.1403263459564807	2.3187832234172054	1.268632680810734	0.18289235576883428	0.7951521081787827	1.8169073793602555	0.646437901421306	0.2217093695994793	-0.2505125955835687	-1.2307988833814352	-3.0102291827368663	-4.73182049312748	-4.603676102485061	-3.6780963821989108	-1.8437349082663101	0.468	5.661697873639857	0.2910021818368483	0.17961300152041024	0.19266203074056035	0.3367227859021791	1.196172863486588	0.8108294422354582	8.990935363577813E-4	0.8765723038507912	8.990935363577808E-4	0.8765723038507914	0.695282719912068	4.5505207391611515	1.2615661204459399	2.3766842220104585	2.186558576368053	1.654793746873151	0.7488669356488052	0.8406777253096808	0.24004952171032784	1.0197874970001806	0.40778408938081323	0.6768724950962168	1.6398725793076698	1.9289740683027814	0.9709306584447315	1.0	0.0	1.0	0.0	1.0	1.0	0.0	1.0	0.0	1.0	1.0	1.0	1.0	1.0	1.0	11.0	-55056.542440324236	0.0	0.0	84.0	-1334.5321287294191
244570000	-56814.28622758524	-1397.727978586594	-55416.55824899865	0.429957177396336	2020.909768850001	50.32766482749008	0.46675011431647073	1.9171345501828307	1.6050696806617615	4.694704108928945	3.2871791240376904	2.866820992600004	2.6883319895425193	2.1157462586104874	2.9045347576694045	3.0006516250964035	3.783478114057244	2.3026469648480874	1.9029442407202048	1.2620009115837731	0.1568483138596824	1.397943674640655	1.4636533072510385	0.7835130192558136	-0.0034782779215398463	-0.5094035279310932	-0.9403584231664256	-3.573999695674798	-4.398973678467183	-4.1105160764576905	-1.903866688211012	-3.5031155461608696	0.468	4.74249634759245	0.29005402254163976	0.1827867358406711	0.19312126041030214	0.33403798120738487	0.6665144379490039	0.7517597254572533	8.779073551023233E-4	0.7030799195407113	8.779073551023221E-4	0.70307991954071	0.7648302407168814	0.6309207596610481	0.4887039355439007	0.45186632847950886	1.1770237861260233	1.2514886826750262	2.1303071581580943	1.2784444571635207	0.48000676537097137	1.5536518021300016	0.746814063765086	0.7847251297423216	1.039319766373979	1.9175654649101017	0.6819654908949953	1.0	0.0	1.0	0.0	1.0	1.0	0.0	1.0	1.0	1.0	1.0	1.0	1.0	1.0	1.0	12.0	-55050.31546105752	0.0	0.0	78.0	-1337.4630770409271
244580000	-56798.53659423017	-1379.8823384501957	-55418.65425577998	0.41671856479745395	2020.9230074625998	50.044813976788525	1.2610493593072352	1.8537295282906538	1.8950841711818187	2.815219981656259	2.4864539929912004	2.924243422040981	3.305144899510438	2.176208509341812	2.617036937493455	3.1796721507001666	3.9869514029750803	1.9338420431264718	2.074728274475561	1.2540435095992146	0.16664916219259662	1.5633769380491338	1.82276143342431	0.6275467658353887	-0.21825468774885204	-0.13474203818574682	-0.7753328979547071	-3.648624335670099	-4.745133807463096	-3.4907395521848295	-3.4586165214056135	-3.300459176000516	0.468	5.02787230478082	0.2856062839743648	0.17834810218381303	0.19376537074654707	0.3422802430952729	0.6732177970831837	0.7661030064417707	9.032456059785325E-4	0.7518282065896185	9.032456059785311E-4	0.7518282065896166	1.1034591686528235	1.497983367948353	0.45350187806109826	0.5023481562027791	1.2888877279282678	1.1276081694701463	0.8982940179336862	0.649435207430682	0.8953159028398988	1.0219234958742835	0.8586412911835811	1.7883468572827166	1.2534869038530034	1.3528593004106508	1.204595296293671	1.0	0.0	1.0	0.0	1.0	1.0	0.0	1.0	0.0	1.0	1.0	1.0	1.0	1.0	1.0	11.0	-55044.85348856487	0.0	0.0	78.0	-1318.0462858119263
244590000	-56797.90542482952	-1382.8649752413532	-55415.04044958817	0.41684512838841087	2020.922880899009	49.14184230705543	0.5104940292170103	1.5506577748323258	1.638273308806105	3.512654492520703	3.26236886069375	4.033149522155801	2.3604745168997203	2.03848641733464	2.765255262811295	2.809561530845877	4.473705744609435	2.0166462930080775	1.9995817872871557	1.6504844311728086	0.015208403735328363	0.8647911371084406	1.6650057867061423	0.8239211917803667	-0.24263042383734904	0.07382830410981595	-1.061127186660027	-3.9259056549816913	-4.955559497329434	-7.669911242886357	-10.462987199940747	-10.256184252171373	0.468	5.351394534528656	0.29088929814494957	0.18196581364829476	0.1893908838030158	0.3377540044037377	1.0531229280493026	0.7906732548537724	9.443754152487657E-4	0.8831578008816332	9.443754152487682E-4	0.883157800881634	1.52597861739899	1.7796708434149828	0.6531946107704774	0.279067048943512	1.6468764263835574	0.7016909342205534	0.9790539885678169	1.4720599173371902	0.3487565757762714	1.0385955601154817	0.9149041017156329	0.7458712693247185	0.9679249942352917	2.1654420471223763	1.4191601268875336	1.0	0.0	1.0	0.0	1.0	1.0	0.0	1.0	1.0	1.0	1.0	1.0	1.0	1.0	1.0	12.0	-55036.29916585157	0.0	0.0	84.0	-1312.1666454446067
244600000	-56782.61312182583	-1368.959557193146	-55413.65356463268	0.42483992613249494	2020.9148861012648	48.75540366255962	0.6668105303600017	1.2533300361692274	2.2122513728474167	3.5770117428788715	2.7273794188218274	3.6241971671822677	2.522126382767679	2.1165985812766	2.933892210113206	2.5622440777600977	3.8240052741550983	1.960254512804831	2.697974526170281	1.286778121387065	0.23322230170559868	1.148364730622503	1.1531920853922668	0.853450062058674	0.007581054714267316	-0.23366915643270503	-0.8670326635395402	-3.621955591254804	-6.367780235375099	-5.563951564519732	-6.008011270177969	-6.9491278125544	0.468	4.953674227234027	0.28861394974566723	0.1804875009857398	0.19539540985629844	0.33550313941229243	0.9150641664628536	0.7640360798856735	9.131781968315563E-4	0.9500969353441874	9.131781968315577E-4	0.9500969353441885	1.5089343265589235	0.18216850372404939	0.4651529186747824	1.2664398557666452	1.8145012682464454	1.6214107059112788	1.38306741352594	1.6294770525950633	0.3782316939785715	1.0923968530082213	0.5639138799665978	1.0548408711152806	0.7472118964104392	1.8315016823036632	0.37289564607961484	1.0	1.0	0.0	0.0	1.0	1.0	0.0	1.0	1.0	1.0	1.0	1.0	1.0	1.0	1.0	12.0	-55041.975273269454	0.0	0.0	81.0	-1296.142393474215
244610000	-56786.87868473032	-1375.3724268936446	-55411.50625783668	0.42379442200565154	2020.9159316053917	49.51850454798943	0.5818525958088812	1.7782506456460485	1.2345008174762706	3.0024029966319534	4.165744720322905	2.9868291704994565	2.3675359051005107	2.2965418829105055	3.3739163519049553	2.4816082105755912	3.5869513251193106	2.3306544233423896	2.064762318495498	1.209660795591378	-0.040920783010808676	1.1510292739941566	1.1894184329252937	1.2898724491028601	-0.24734049816809997	0.2168778105698767	-1.0396784561246863	-3.332268109127494	-5.32513244850634	-4.636736547079672	-3.667821342316704	-4.294668807699198	0.468	4.686096050709485	0.2911537620682284	0.18087774778261934	0.19155364455805965	0.3364148455910905	0.7307273077413673	0.7392748976710851	9.152312024530534E-4	0.6972935643492891	9.152312024530519E-4	0.6972935643492882	1.4426911378355771	0.8131587003063299	3.5190405187723783	1.296975165583806	1.2668264870816326	0.909956385792007	0.3417024361818024	1.256619569820928	0.5585477518086945	0.7963943980076253	0.6225755157777487	0.5963245950965483	0.8239138855359702	1.5322912156008799	1.057093021851161	1.0	0.0	0.0	0.0	1.0	1.0	0.0	1.0	1.0	1.0	1.0	1.0	1.0	1.0	1.0	11.0	-55048.62616996743	0.0	0.0	80.0	-1316.4823712469765
244620000	-56820.077425663905	-1389.7838657594316	-55430.29355990447	0.4291497640157741	2020.9105762633815	49.31196265296459	0.4673289761014435	1.9624617698210223	1.3359600768435305	2.6515963945930476	3.113225784541129	3.0878428917507654	2.8487078860044317	2.1416718547152502	3.410922584351408	2.2812438208925747	3.735290570944288	2.3848613810511066	1.9720585390534406	1.1064413779234201	-0.01096626710061805	1.6155694146489081	1.1735581823849963	0.8673814783560183	-0.02157289187929492	0.23249023572961103	-0.746777687531516	-4.0051636931594565	-5.190525519647131	-6.24644565341076	-6.316131400303359	-4.636216706685452	0.468	5.246161715825526	0.2945705502994267	0.17959147686131005	0.19232190175178368	0.3335160710874774	0.6194242021700516	0.7376175502349	9.776820462263779E-4	0.8974447586676079	9.776820462263792E-4	0.8974447586676069	0.9781863407618707	0.20366456626740362	0.6885143347990689	0.2235532343198224	0.7540445562269562	0.3405544382104264	1.1447051686404797	1.2818342315994555	1.2275600795565205	0.738459251418143	0.2073633281225026	0.4349438947080548	0.8628692476761415	2.6714886561090783	0.24479735647223355	1.0	1.0	1.0	0.0	1.0	1.0	0.0	1.0	1.0	1.0	1.0	1.0	1.0	1.0	0.0	12.0	-55065.284846744995	0.0	0.0	79.0	-1323.8442290923663
244630000	-56836.01884855775	-1415.345934504472	-55420.672914053284	0.41634643108804714	2020.9233795963094	49.18250107701238	0.7696605398917566	1.2609894096249286	1.269501979267515	4.000476477579352	3.624164630223183	2.979296968131389	2.9740153584884497	2.4545149874702905	3.2549186333571924	2.342606536636255	4.005691424644372	2.2544517660597756	1.9642019460562425	1.4806688411236666	0.20620973813304566	1.9041606608837247	1.7526762847824795	0.42029926438055054	-0.3096161147008575	0.29666264996006275	-1.321383009774024	-3.423060000360311	-4.03500211767824	-3.8143837318510583	-3.1603340186229967	-2.5645510566994085	0.468	4.709806054956645	0.2862899499580541	0.18271629998846584	0.18976268722423387	0.3412310628292439	0.8217092320219984	0.7866428079614695	9.417999522240646E-4	0.9125735644018451	9.417999522240638E-4	0.9125735644018461	0.8821305727753214	0.06011217759119215	0.5261549501428797	0.26392980158452173	1.3860869735459416	0.2963205127537275	0.9006831567865751	0.3660647929508923	0.5508964182803929	0.36020942508891374	0.30543438119198785	0.5085536436511766	0.6787995085828769	1.4077400932921416	0.8742399107056902	1.0	1.0	1.0	1.0	1.0	1.0	0.0	1.0	1.0	1.0	1.0	1.0	1.0	1.0	1.0	14.0	-55061.22371756811	0.0	0.0	74.0	-1345.6404487030484
244640000	-56821.929302867866	-1411.5165552757571	-55410.412747592105	0.41691180954869717	2020.9228142178486	48.98907810056859	1.3000031063849442	1.399690370397152	1.8502409345887987	3.307527928265241	2.7287515084430027	2.2116040535011674	2.7594354649002475	2.3881748050333447	3.237747028496602	2.6664635440363056	2.9353229096244595	2.4459767125788154	2.010382573499052	1.0912867370319022	0.28485774650624185	1.9175767126815884	1.7949392134297257	0.6163834413330191	-0.3348221184377429	-0.3160116085208453	-1.2906377120463643	-3.107826381518404	-5.061031174117505	-6.094646292699702	-6.437516657404938	-6.259819171463929	0.468	5.242921484261673	0.288179171800163	0.17874968075154613	0.19277518627850856	0.34029596116978006	0.8525561499695914	0.7814627394361265	9.465823289279792E-4	0.7478012348041295	9.465823289279783E-4	0.7478012348041314	0.9980277784186616	0.46625854931525207	1.289222834426669	0.08339346923577114	1.8284214232710163	1.1854953459373343	1.5707071803377017	2.047416505756325	0.40603014715978764	1.626158581189333	1.7154159603615633	0.777482025655775	1.6763672731029697	2.3221564720627095	0.5767681204717359	1.0	1.0	1.0	1.0	1.0	1.0	0.0	1.0	1.0	1.0	0.0	1.0	1.0	1.0	0.0	12.0	-55036.99938153654	0.0	0.0	78.0	-1345.2304431984126
244650000	-56808.85299645425	-1377.052945964194	-55431.800050490056	0.4299220691240888	2020.9098039582732	47.595574204552754	1.470683009061582	1.647873133303923	0.6789780824206074	1.878608236028513	3.0717435999872094	2.8951076297048353	2.8515699016773075	2.227213296073864	3.452514124968673	2.98736412379121	2.420023704280649	2.851388718284816	1.897988949216469	1.3299453623885653	0.17694720243075118	1.4358740052669523	1.6715397220885184	0.41591218479192155	0.14267778924755106	0.05632531208712738	-1.209097677652857	-3.489257465478688	-4.019302735985786	-5.153455583437877	-5.045595073864356	-4.175250509921457	0.468	5.28363895091791	0.2931172595484176	0.17886563200802139	0.19367993981410828	0.3343371686294504	0.8025356660740967	0.786179133675886	9.327524089192923E-4	0.796546944727693	9.327524089192953E-4	0.7965469447276958	2.3051839037722845	0.2640205278472682	0.7992837781252348	0.11738669181540183	1.4953489834725644	2.2296682974919504	0.7929538006947385	1.0826074693517251	0.5606594504388589	0.5775254689658799	0.6302048153995637	0.4544409346178703	1.1644305399652424	2.0462959482183725	0.7563008108839033	1.0	1.0	1.0	1.0	1.0	1.0	0.0	1.0	1.0	1.0	1.0	1.0	1.0	1.0	1.0	14.0	-55060.0196589175	0.0	0.0	75.0	-1307.6917585667734
244660000	-56813.870303858224	-1402.1250539270325	-55411.74524993119	0.4236544192095064	2020.9160716081878	47.78647042798825	1.6770744387244128	2.1673863502368076	1.762014052123388	2.538548059219236	2.559083171235842	2.7992789739567803	2.386048189950956	2.3293522057899203	3.005516805349115	2.601736363182372	2.2444026188944557	2.377642792134629	2.0174823952086003	1.3569910153875857	0.15626993424520375	1.5755671905178739	1.059744989932256	0.847945439932573	-0.16669364738743941	-0.010508445733237039	-1.074292634625751	-3.119806404456325	-3.938890843274655	-4.103935788321152	-2.615515756872022	-3.735572848055276	0.468	5.189351831469187	0.2931172595484176	0.17982366693704382	0.19367993981410828	0.333379133700428	0.712087396221905	0.7439744715881086	9.384596506418824E-4	0.7962414677627748	9.384596506418809E-4	0.796241467762775	0.6222705432157409	1.1511884739547313	0.9459283940431714	0.11070386274653125	1.571935915389671	1.5360322923067171	0.0589993315562629	0.5467953925279985	0.6609568907979001	0.8947644987900273	1.3816278706075042	0.6592941094040431	1.190933589029293	3.062677949188793	0.4488554843060827	1.0	1.0	1.0	0.0	1.0	1.0	0.0	1.0	1.0	1.0	1.0	1.0	1.0	1.0	1.0	13.0	-55038.13710029384	0.0	0.0	75.0	-1335.7007429436758
244670000	-56857.44084888732	-1422.5926943995084	-55434.848154487816	0.4321396398963614	2020.907586387501	48.540936262384825	0.4885282558580299	1.7090694022317812	1.4627436550862807	2.57303186159652	3.3244764542852066	3.2083626535692202	2.162821003419813	2.9654706617647544	3.383354803363732	2.5695576037438315	2.232829668635527	2.3195698333720816	2.2613375144873165	0.9186315496848074	0.23256707802695192	1.175495490296322	2.083367347272052	0.42163948239671034	-0.18391578239767317	0.19624281024739565	-0.9447900735491006	-2.565527364694741	-4.7864919126528225	-6.069014240293311	-6.254555252371769	-5.582753218267438	0.468	5.927027324730747	0.29299091592904375	0.17995001055641768	0.1886302579167235	0.3384288155978128	0.42530139107576886	0.6884490978107477	9.331938324059756E-4	0.909815158920324	9.331938324059756E-4	0.9098151589203226	2.060143860209617	0.40466897674428975	1.4605122043171905	0.17204360756424225	1.2700287168678435	1.4155455871080753	0.15667745691417803	1.8380382040050391	0.605733454179754	0.6831144137707801	1.2230171092764013	1.1303237593203739	1.369976445475763	2.4849043197004526	1.5288294055619105	1.0	0.0	1.0	1.0	1.0	1.0	1.0	1.0	1.0	1.0	1.0	1.0	1.0	1.0	1.0	14.0	-55064.815346134434	0.0	0.0	75.0	-1346.0848707760417
244680000	-56805.04865202568	-1409.9106556800596	-55395.13799634562	0.4172775889438088	2020.9224484384536	49.64694257230641	0.6336598542804318	0.8185693134705856	1.6177832300551753	3.736763318574672	3.486760088552775	3.334289045365955	2.752838238780275	2.426785224194711	2.769263052663912	2.2087451010133883	2.432534917209099	2.5742171907461815	2.865511590473874	1.0056150569033648	0.10361669438354906	1.5574426761137083	2.986461090691626	0.6327928831414945	-0.38028749310555127	-0.3217924902895738	-0.7575435898691664	-2.3224501438869494	-6.012497619154083	-6.899196676919894	-6.693397658083386	-7.125854797947387	0.468	4.9612084528573	0.29061571395599395	0.1783067777533152	0.1985658196757741	0.3325116886149144	0.45365097158325474	0.7134591558459771	9.143539425907794E-4	0.7187063340432224	9.143539425907793E-4	0.718706334043224	1.311203071883491	1.0589964120400843	0.876821962784791	0.351762909510839	1.5379011520722161	0.8098650399944458	0.049258067058764975	0.6627146162561668	0.2755935744771779	1.2868896805739731	0.03357567912742804	0.9413349268715007	1.2256811064649427	2.2343355468879897	1.4215610017775564	1.0	1.0	1.0	1.0	1.0	1.0	1.0	1.0	1.0	1.0	0.0	1.0	1.0	1.0	1.0	14.0	-55046.63181444464	0.0	0.0	73.0	-1345.6795512501722
244690000	-56813.00621385419	-1420.707672955143	-55392.29854089905	0.4180422268338939	2020.9216838005634	49.812115192621874	0.5386466419574661	1.9037639010335807	1.9091738745824447	3.2667771027868326	3.287761462138712	4.039899170443583	2.2570598642172133	2.4412543253251977	2.9575506926737747	2.7014088540534624	2.731104883094548	2.696556595370523	2.7127163796773677	0.8997559186373658	0.48456323157936737	1.3854760166083873	2.8907099472295847	0.6056655797638865	-0.22246193469052572	-0.22698331868014848	-0.37667514838546834	-2.420712507638924	-5.21531692175013	-2.726204887842163	-0.5740244199806108	-0.373854602185828	0.468	5.14146582546969	0.29389395409250996	0.17801180968475383	0.1922013549656182	0.33589288125711564	0.5196024452875553	0.7226698836931434	9.512385078237895E-4	0.7754689806396922	9.512385078237924E-4	0.7754689806396936	2.5472824828582996	0.2270348372680955	1.5536819237017712	0.35023366587359184	2.5355861387912033	1.8135362157648502	0.5721568669921565	0.5073891074220456	1.2231043344721544	2.978592663518732	0.4146085851870703	0.6031620917009082	0.9020198998022094	1.764634085097916	0.4538777373524376	1.0	1.0	1.0	1.0	1.0	1.0	0.0	1.0	1.0	1.0	0.0	1.0	1.0	1.0	1.0	13.0	-55017.49626547424	0.0	0.0	75.0	-1351.6690186671003
244700000	-56809.87703776516	-1382.5923975017404	-55427.28464026342	0.4169934484930168	2020.9227325789043	48.730093009407064	0.3595019742700921	4.025152043112206	1.0691014854683096	3.1958700663053436	3.776062494802547	3.6907049617939363	2.2745307762805056	3.048468909903001	2.6862543038914612	2.651008142175316	2.2766271495039945	2.96903905605985	2.425917458747277	0.9739900968615535	0.5934873399000745	1.5880749016923357	2.587171865890155	0.2893185770932844	0.040180041687997214	-0.5149148160255518	-0.5274069368423094	-1.8613772735228054	-5.598677767475394	-7.340645952833864	-8.826351327948185	-6.828913208811137	0.468	4.459290447409726	0.2915832484149398	0.18090242025505632	0.1936970835704018	0.33381724775959976	0.6119518903721769	0.744377225596785	9.355906343533732E-4	0.6477360069785459	9.355906343533732E-4	0.6477360069785459	1.5329737694930983	0.3764405059216092	0.6800954261539972	0.4767559383386358	1.0374320761130527	0.9194341395259977	2.7788956077891793	0.9476010635507139	0.6067870503628223	1.5347913822853316	0.5565156502650724	0.7319796933076752	0.632897378410955	1.1874437691423243	1.0137715865037122	1.0	0.0	1.0	0.0	1.0	1.0	0.0	1.0	1.0	1.0	1.0	1.0	1.0	1.0	1.0	12.0	-55058.72375293756	0.0	0.0	75.0	-1326.9886531066936
244710000	-56773.98340898465	-1379.620824147687	-55394.36258483696	0.42491680376634794	2020.914809223631	49.36680963454241	0.8250372648042635	1.2553630248745644	1.6999636230630897	2.8448589227693635	4.707889035494018	3.8950901886266815	1.8069262903317576	3.124355518761941	2.262315383836923	2.5559248895405946	2.4957146673147417	2.5173271613532324	2.950935124399957	0.6390818114747163	0.6395432334724239	1.225098399491763	2.523148740621014	0.3739838520673594	-0.374817618343827	-0.8079901627607529	-0.11078086732142606	-2.178094466847731	-5.003175652214895	-6.187842543259546	-6.840843967719671	-5.11422347220086	0.468	5.141428136638986	0.2899158950089164	0.17963389732188095	0.1937831754843926	0.33666703218480765	0.6691105136536413	0.7680274404560047	9.117216941626266E-4	0.7732601887392704	9.117216941626281E-4	0.7732601887392705	1.1598936813281076	0.19670114639644148	0.29099298761328213	0.949366043764863	1.8244855827142858	1.1111303472751535	2.7837979659314174	2.11887366009691	0.4770849747983837	0.6586749500629251	0.6754147900752595	0.9753685131770606	0.9893218647650156	2.287081112025872	1.152610566757161	1.0	1.0	1.0	0.0	1.0	1.0	0.0	1.0	1.0	1.0	1.0	1.0	1.0	1.0	1.0	13.0	-55044.57307230806	0.0	0.0	75.0	-1311.1043355932834
244720000	-56727.74436561281	-1327.692650340797	-55400.05171527201	0.4216020011805983	2020.9181240262167	48.910215839637836	0.5464837848800266	2.2865641189815378	1.4912660056213929	3.957256301366874	3.4335621140864356	4.1205679069165475	2.823458949262536	3.091856808723299	2.7455320223193747	2.110175806871459	3.2704270630288583	2.1266323742764377	3.1224440796330333	0.7492391166463257	0.14460445713373268	0.8604679672897494	2.2529532640301473	0.346319577225208	-0.4417263667512326	-0.6975642398083636	-0.20288171742622604	-2.3943221680340887	-4.496291193200495	-2.9802309812729666	-3.958516092498139	-5.045960732344945	0.468	5.1412371627098095	0.2908339199620009	0.17733955000198665	0.19737642605619973	0.33445010397981023	0.6752000582596315	0.7331360952000179	9.769472342259487E-4	0.6799500681883702	9.769472342259504E-4	0.6799500681883714	0.6034594769039228	0.5957954246129045	0.7396037377375818	0.8379187755383536	1.0316938358098204	0.4908404347099668	0.19069776802712296	0.492927008861643	0.3071800686667006	0.28274667401724923	0.5254794490133637	0.6783525982988089	1.3397482352687768	1.3978520363947733	0.1793411335512458	1.0	0.0	1.0	0.0	1.0	1.0	0.0	1.0	1.0	1.0	1.0	1.0	1.0	1.0	1.0	12.0	-55038.78991459229	0.0	0.0	75.0	-1274.9554775627487
244730000	-56747.75944103944	-1338.1983200976272	-55409.56112094181	0.42335159563645397	2020.916374431761	48.957682419769284	0.7601189817427011	4.16291004982146	2.1609941058507807	3.3698170978537973	3.509863880183198	3.0757474069225577	1.8000422895976504	3.208351202050519	2.4285357016386344	2.5511150371653573	3.310059715616098	2.0155218830829833	3.4339440336538414	0.7783378980258804	0.5144683140430624	1.455695825833388	2.1432044064570164	0.36979475829155184	-0.20169904801635366	-0.9574960113815458	-0.29864288369206754	-2.1326179976379867	-5.005182192515721	-5.39158866391513	-5.199711902645875	-5.249047321664574	0.468	5.105368481318003	0.2940625269407318	0.18131629056021012	0.19158814750115133	0.33303303499790426	0.45228828312872593	0.7038838503470045	9.326075526537416E-4	0.8457416265642789	9.3260755265374E-4	0.84574162656428	1.7779505805474776	0.2737736947366509	0.12264261595790318	0.034692856005551935	0.7022346687728852	0.5171593354574293	0.9024561599795042	0.23024513952529146	0.4073056251885584	0.2588566984804006	0.299324654887203	0.3116697896024479	0.865926496472977	1.1296165553117405	0.3285991895959088	1.0	0.0	1.0	0.0	1.0	1.0	1.0	1.0	1.0	1.0	1.0	1.0	1.0	1.0	1.0	13.0	-55049.49972112721	0.0	0.0	73.0	-1276.4145283286443
244740000	-56720.07130068045	-1301.940995017115	-55418.13030566333	0.4305873307230786	2020.9091386966743	48.83677671722764	0.4953133777208877	4.961826087136384	4.253851513193185	3.999802697144967	2.618467183927641	3.3388948773524256	2.2491281117022	2.4619192364436935	2.41731250644742	2.3163078375826647	3.3533972003035375	2.3864754115773383	3.268668885505093	0.7046681147772106	0.3074668125292951	0.824413635814445	2.4634714290946103	0.3268494583700674	-0.45712263242862106	-0.38138097088659706	-0.5407732995010133	-2.6873052766445085	-4.71501978476332	-6.428030386866338	-6.677633874875734	-4.9901140066985485	0.468	5.556747572759652	0.29138326327015096	0.17935097214401818	0.19487651793214913	0.3343892466536792	0.6506110432588726	0.7577689810417767	8.8236772723919E-4	0.7409193172353331	8.823677272391923E-4	0.7409193172353344	0.9067978908686096	0.7720487920158968	0.5863540309147723	0.2718596394412256	0.5145109919696218	0.8630758770070516	0.16647480281032975	0.4326756683398509	0.5300437992829468	0.17487244351938214	0.9022228725830455	0.6761077603001446	0.4121073248334615	0.9555073746113258	1.09176584675447	1.0	0.0	1.0	0.0	1.0	1.0	1.0	1.0	1.0	1.0	1.0	1.0	1.0	1.0	1.0	13.0	-55059.48183845695	0.0	0.0	75.0	-1244.259878725985
244750000	-56763.71165219184	-1325.64897863739	-55438.06267355445	0.4298259921565528	2020.9099000352408	48.95466309564111	0.46554932543918237	6.980942028096198	3.79284144179302	3.1024977750881555	2.5662542010280482	4.529116469263792	2.439050682606569	2.0998044995538128	2.603398098949248	2.0887900520994678	3.446871375925156	2.2270318981094834	3.928986473399613	1.1315062041580637	0.12079225048601433	1.2540461319742215	1.963517846047166	0.19549483428234823	-0.8840354972364071	0.05685779066444838	-0.2345665941572272	-2.136092054133315	-4.557405755179988	-5.643729656839577	-6.758136012765824	-6.803789588730037	0.468	5.337835927415967	0.29015453678885034	0.17708786225962148	0.1952242366819341	0.3375333642695916	0.8906454379291279	0.761460935105432	9.461170390418389E-4	0.7552145649259369	9.461170390418418E-4	0.7552145649259385	1.008876677524726	0.45737979570108117	1.4654980353640195	0.9314054673799731	2.558943778273273	0.6469433787122663	0.047621682858467504	0.7364912773104605	1.2453235563560088	0.784821236389125	1.3396384023094388	0.5575539416770366	1.4301021443768782	2.320552748699543	1.1172066749987986	1.0	0.0	1.0	0.0	1.0	1.0	1.0	1.0	1.0	1.0	1.0	1.0	1.0	1.0	1.0	13.0	-55068.02465320822	0.0	0.0	81.0	-1259.420355539834
244760000	-56782.170048957516	-1345.3016486052466	-55436.86840035227	0.421603064858333	2020.918122962539	47.92805162619466	0.6526537045463728	3.357817445196663	3.8900112343457716	3.219704462152036	2.295540971876086	3.6712919529184624	2.1767865148416474	1.990034643570085	2.5728183000503577	2.6138520365052447	2.827986032582088	2.2759243998427117	3.0659701607141883	1.1260350953146256	0.17424981973529904	1.287591020200087	1.8636283493356396	0.21641719718104482	-0.7011437546765977	-0.35153752357731227	-0.7451703230371162	-1.8056066148107939	-4.922937486748855	-5.103940335946219	-2.8736233440706345	-4.011974055553451	0.468	4.968615973050822	0.2915105738162143	0.17537094334298395	0.19533004787508804	0.33778843496571115	0.7126246481046381	0.7337263505859221	9.825966728338774E-4	0.8379260572262277	9.825966728338779E-4	0.8379260572262273	1.1388954463373888	1.4251243353529144	0.6201639477660646	0.31070033231053934	1.5030509905079614	0.853030364692146	0.4673712592122737	0.45862762424751	0.6358921043505326	0.6618450254500093	0.6556096747408485	0.6427296801601491	0.49785237376295693	1.5583891361695048	0.5650157034882982	1.0	0.0	1.0	0.0	1.0	1.0	1.0	1.0	1.0	1.0	1.0	1.0	1.0	1.0	1.0	13.0	-55067.4177215333	0.0	0.0	83.0	-1280.594992387861
244770000	-56802.829522720705	-1361.551641581346	-55441.27788113936	0.4230478042749211	2020.9166782231223	48.93005975466414	0.33545179700800426	2.584284671489675	2.1148161074560288	2.7899626299504945	3.4523987916906838	4.517482834180689	2.6291247020434843	1.9748481881036146	2.7515148404418506	2.916510302612786	2.7360175772808666	2.904774487722308	2.641780562880041	1.0177178690646633	0.35455635176641004	0.8106154540386727	2.173687695748307	0.1524919301326192	-0.7220713710942299	-0.29981541505753667	-0.022270667205818995	-1.2940106296488814	-4.451178910093404	-3.076895436451254	-3.726151771863317	-2.8076885680784174	0.468	5.2611164145397025	0.2886797892465899	0.1786872568639389	0.19454874774709888	0.3380842061423698	0.8340228469142701	0.7673973404084241	9.189257044726572E-4	0.609694279312981	9.18925704472656E-4	0.6096942793129813	1.1377637673750791	1.375641782388891	0.46291722424259946	1.378567301532933	0.923278242358634	0.29418659509075323	4.332138780287097	0.2402062731016663	0.6225231656405029	0.7664441075226262	1.2458024622971584	0.8334840078990949	0.5609228851717745	1.7114481200938536	0.9885362122093891	1.0	0.0	1.0	0.0	1.0	1.0	0.0	1.0	1.0	1.0	1.0	1.0	1.0	1.0	1.0	12.0	-55062.971207808965	0.0	0.0	74.0	-1305.2505884088418
244780000	-56829.3976516481	-1374.3049414334673	-55455.09271021463	0.42144531323262024	2020.9182807141647	48.71042341709461	1.3715474942773114	0.9885239270843221	1.5035902074577925	2.008418796832843	2.1237748601920288	3.6508511840108167	2.625811012737382	1.9293637657379776	2.199966113446457	2.851032168038744	2.332655546660665	2.486599809346378	2.5532592436004666	1.002854034459068	0.340101689567264	1.0639119784024773	1.7965368311349048	0.6113850005815971	-0.6055036966337534	-0.38966726339140195	-0.0029988613659797103	-1.9548586245783781	-4.314430428309897	-4.0355208627552726	-3.4706331816506237	-3.5152475327051893	0.468	5.01952885246569	0.29068339426633016	0.17531904581783242	0.1964630115748897	0.3375345483409452	0.9459849805367128	0.7621519511117583	9.293581589848467E-4	0.8031291799343602	9.293581589848458E-4	0.80312917993436	1.4141596863153494	0.04324979544430559	0.1609990318414738	0.22877771765710114	1.0356559237033143	1.3902337613066773	0.4794241406207987	0.4389740644628541	0.4070313900188141	0.41257293063646777	0.39730051262124044	0.2650407391642051	0.10294273337808335	1.1373000053206195	1.7855581321432203	1.0	1.0	1.0	0.0	1.0	1.0	0.0	1.0	1.0	1.0	1.0	1.0	1.0	1.0	1.0	13.0	-55087.34056258702	0.0	0.0	78.0	-1311.7385582846734
244790000	-56794.68569472734	-1359.8991468742076	-55434.78654785313	0.4185756597137654	2020.9211503676836	48.235919735325645	0.5307347516611272	4.5659274907628395	2.9306946290092473	2.520054477273159	2.7547931672532346	3.5809095392394705	2.8952031379279255	1.6718802247133895	2.3839041377451395	3.29053601929719	2.8116078305112726	2.4527628139669755	2.9596273007752436	1.112857188274527	0.24130749194146145	0.9422046747066352	1.7603735421374775	0.11759029908633051	-0.5159232833392604	-0.5146528339678685	0.3567251945326795	-2.040606085407452	-4.383920949961877	-3.799499468251652	-3.589169811305653	-4.615781327239043	0.468	5.484881838823773	0.2961939822509997	0.18371098872357383	0.18891579024623636	0.3311792387791876	0.8718170834036004	0.775504473349812	9.864964692292474E-4	0.7596023008271474	9.864964692292448E-4	0.7596023008271465	0.4455526911502912	0.00840111930027061	0.7965090717843516	2.47404736255067	0.9039239694082416	0.6853318864529301	1.1249951995058802	0.33400589294426386	0.452666977602203	1.1107721766004344	0.26990427563503966	0.6795900821669593	0.4319493967402795	1.5562373046645017	0.8810265948166093	1.0	1.0	1.0	0.0	1.0	1.0	0.0	1.0	1.0	1.0	1.0	1.0	1.0	1.0	1.0	13.0	-55079.348544689215	0.0	0.0	76.0	-1298.352365785429
244800000	-56807.64637166526	-1349.482071517238	-55458.16430014802	0.4301497161011853	2020.9095763112962	47.19821808685422	1.0833556185460054	1.850194839465025	2.2958184158715107	2.7500613903143494	2.9126992762813386	3.608457419802814	3.0310873173654778	2.1933740839211135	2.64848589535602	2.4818155968355162	2.78635916932736	2.8891586500189828	2.953245130693317	0.764332520951646	0.510931935299245	1.627296387142319	1.5630174031400372	0.1965526239413049	-0.7054796661667824	-0.4802382327600999	-0.8966409783864105	-1.272253852898248	-4.139093002495449	-4.490428230804987	-5.406330315315342	-6.411793956713686	0.468	5.0716954043239655	0.2937782710858401	0.17826341839172188	0.1922249981318353	0.3357333123906003	0.6102432157031109	0.7314382821404116	9.483978358112941E-4	0.822537038183112	9.483978358112952E-4	0.8225370381831141	2.245011155229234	0.0018056037612136182	0.43951829682409216	1.9436319067830972	1.4806763820950328	0.5808649034388802	2.529358044355012	0.9762525290274087	0.5295126706905033	0.8052637931409456	0.7367632447577572	1.0868735142866404	2.2924005793730196	2.20719400828785	1.9668695193177845	1.0	0.0	1.0	0.0	1.0	1.0	0.0	1.0	1.0	1.0	1.0	1.0	1.0	1.0	1.0	12.0	-55086.90358658189	0.0	0.0	75.0	-1280.4026202042774
244810000	-56823.468004031914	-1347.3162874662528	-55476.15171656566	0.443341901761636	2020.8963841256357	47.33731530523974	1.7266030260405987	0.9314182576927204	1.637706855818589	1.926430349683536	2.573156364063667	3.1195338607606553	2.4414736581662133	2.4494395497380177	2.8600292884833283	2.4036548901889367	2.8134379022437845	2.9816800847155362	2.634853022675357	0.6531829043671225	0.4288723301835899	0.9584209805691108	1.5144854873895062	0.3731684762762302	-0.8987930138237983	-0.4583026043288549	-0.8319442201060042	-1.5668046228673653	-3.8472065756183373	-3.9434049153881885	-5.640645110236024	-5.086364112458947	0.468	5.5136928379068095	0.2910539783731037	0.18043406056928937	0.19334568776692435	0.3351662732906801	0.6802076427980808	0.7562381289137177	9.920174824634546E-4	0.7318321641964551	9.920174824634533E-4	0.7318321641964538	1.042838598322149	3.0373357798326754	0.8693545247920298	0.052706846710352265	0.7924531704401727	1.0326676816027702	1.2116180761994146	0.3141572574462227	0.6024467340290539	1.7966058992350755	0.5265580741395874	1.2083281513589685	1.5045037132461723	1.1754671332268531	0.5271888524058413	1.0	0.0	1.0	0.0	1.0	1.0	0.0	1.0	1.0	1.0	1.0	1.0	1.0	1.0	1.0	12.0	-55099.472416321565	0.0	0.0	80.0	-1285.8784616379562
244820000	-56792.51295164295	-1347.504112324055	-55445.0088393189	0.42296126581824567	2020.916764761579	46.73179166240474	1.271793087049019	1.6939017966069618	1.3577848344519479	2.766474321479759	2.620837197207421	2.3100097336627563	2.743492927241194	2.020011949076241	2.6425832159942915	2.6909987531466006	2.6334815588467295	2.8308207268302965	2.264192081053743	1.1581044777028136	0.41904456074502994	0.6963086284445058	1.3074082164213094	0.3462004785267563	-0.7957357766958435	-1.063494593448079	-0.7807687624532937	-1.081356736393208	-3.699986894482876	-3.1805333716364057	-2.1955802538502978	-1.5551939247868085	0.468	5.044172643843005	0.2906399615278395	0.17793939436099562	0.19069293622331662	0.34072770788784573	1.3678802847286726	0.806971475244006	9.800026260984955E-4	0.9490791022085784	9.800026260984925E-4	0.9490791022085782	1.0369070875900355	0.5993537247349315	0.767486435170106	0.07622044505276553	1.341754543835578	1.1481689411810214	1.567087316322986	0.3043967364192338	0.2068260047526486	0.739398658991053	0.6742848550062669	1.052789599223215	0.7187904543976951	1.2512072852371645	1.508081543304442	1.0	0.0	1.0	0.0	1.0	1.0	0.0	1.0	0.0	1.0	1.0	1.0	1.0	1.0	1.0	11.0	-55096.29193544023	0.0	0.0	78.0	-1280.2918645151901
244830000	-56836.86155871428	-1344.338193421521	-55492.523365292756	0.42455318197210473	2020.915172845425	47.21205176251361	1.0220028171349373	1.3177369887948216	2.3843700207342473	2.6434150780751455	2.579811405067998	2.961909534128307	2.160702132857902	2.314685679651381	2.899239625100585	2.794978859170725	3.0264775225992717	2.7459861729262367	1.9069398257942058	0.8990937613954171	0.41380100725963975	0.7537570016210203	1.0823890643816168	0.2854334232106107	-0.8810379067583637	-0.9198579112573926	-0.22284650223753943	-1.8951219103207197	-4.488450106598241	-3.9591853706478686	-5.050290024846921	-4.460664050924775	0.468	5.432284824862678	0.29554822269156295	0.17940784823111702	0.19109375922507763	0.3339501698522399	0.7828942633186955	0.7603704730106309	9.809387374039784E-4	0.9565547462633055	9.809387374039803E-4	0.9565547462633052	0.8333596487811834	0.13316205137221823	0.8581263091787533	0.41115292712249313	2.3578809106762897	1.1741201511909505	1.8942872868041045	0.8012087058768889	0.7581866138268553	1.079038486417406	0.9295276910302565	1.1974368062095389	1.0306828207064378	1.1852245983976029	0.8621015788135784	1.0	0.0	1.0	0.0	1.0	1.0	0.0	1.0	0.0	1.0	1.0	1.0	1.0	1.0	1.0	11.0	-55132.69203458616	0.0	0.0	76.0	-1275.0890994057702
244840000	-56831.04693348036	-1353.9534162992	-55477.09351718116	0.4215670118386676	2020.9181590155586	47.38219450522483	0.6107302980209874	-0.15518698605478654	1.6577106970176474	2.1637540166405396	2.695767445194777	2.4608796581588717	3.0207468799009445	2.1372940376116776	2.808798407563995	2.5020026582066666	3.2081188345368306	2.793317861472275	2.0415642463604904	0.8739911589203819	0.3302550425951724	1.3082539573948946	1.4681475254210337	0.8222804042974498	-0.7232237332538366	-0.37927967519096517	-0.626494093722068	-1.4195994943521681	-4.229483943677037	-1.2167344877137007	-2.101554972034551	-1.6759114227306373	0.468	5.003384680236289	0.29037257709434394	0.18031997622812462	0.192437717300577	0.3368697293769519	0.9921986724227432	0.7767064288154271	9.421588489985776E-4	0.7399954579081485	9.42158848998576E-4	0.7399954579081472	1.351390662281804	0.4918298205086485	0.34102755508185434	0.8599990836282034	1.4959705545176247	0.6623960386372625	0.03171241406108912	0.9070804324791695	0.11461846436741972	1.1566655103510655	0.39189685615629805	1.846228872632804	1.1704600101235008	2.3835720794989768	1.24612044173199	1.0	1.0	1.0	0.0	1.0	1.0	0.0	1.0	0.0	1.0	1.0	1.0	1.0	1.0	1.0	12.0	-55091.65173551214	0.0	0.0	86.0	-1293.8875521257698
244850000	-56812.421796826806	-1339.795754892121	-55472.62604193469	0.4324417348083151	2020.907284292589	48.19291151594124	0.4436414927296738	1.1661161370044901	1.4216410944515754	2.755418003311533	3.226392362653908	3.1899945121917126	2.258970195327062	2.402078936865382	2.3901926340216653	3.422455766734434	3.874832420707587	2.1546096725588644	1.9538293723785563	0.6341460399645144	0.2964282010234894	0.7325690804004082	1.4847293233609615	0.9680670548832101	-0.7270115790473844	-0.7071506120813729	-1.078274030748029	-1.5170515523078587	-5.3254595647756835	-6.380048774050779	-4.845553061260694	-5.338632907581965	0.468	4.895046803429572	0.29066623425431914	0.18114525424891395	0.19251795625453297	0.33567055524223144	0.8360124672971244	0.7715922627759372	9.249630767087887E-4	0.6936307451649636	9.249630767087896E-4	0.6936307451649644	0.6769041712284669	3.0024847939241055	0.8093132985878212	2.10209218529213	1.3465789686450471	0.9581751549331358	0.46562212519965784	0.7512575734444892	1.1910622225682816	0.5362974313318403	0.37293728771227086	0.4672347197811815	0.7687828782035283	0.6608158257277328	0.7013768967164434	1.0	0.0	1.0	0.0	1.0	1.0	1.0	1.0	0.0	1.0	0.0	1.0	1.0	1.0	1.0	11.0	-55087.52335298458	0.0	0.0	80.0	-1284.0198492353886
244860000	-56834.760517632996	-1334.941731871179	-55499.81878576182	0.41879485771811414	2020.9209311696793	47.901051187432365	1.0987946971754199	-0.0024675296362288712	1.2450496135707585	2.6066754358010256	2.667789813304579	2.6944294534522633	1.9474728870969318	2.487541908680579	2.494563007735275	2.742367000157086	3.5718168179387617	2.6844679219960423	2.0269368585254153	1.0298889226477226	0.35095656717997287	1.3148745120267666	1.227569371539987	1.0911590572821213	-0.6541133129558745	-0.9302744209212273	-0.24285193408264732	-1.8738101457200596	-5.0817046563039625	-3.868705685887028	-4.356405056563288	-3.838019901783145	0.468	4.775808081294213	0.28927671457266113	0.18020260916222536	0.19328990856169767	0.33723076770341326	1.477260283738529	0.8052566103892281	9.892354282590359E-4	0.6087123780962064	9.892354282590367E-4	0.6087123780962064	1.1143397592010558	0.059975846870590564	0.6606606093115488	0.15285722521319958	2.0259700305323514	0.7264975795040919	1.0844142972215296	0.4978956365399359	0.7479486452565622	0.9062741141164584	0.24902201267879148	2.081500194612972	2.170886077033328	1.3187391357371474	0.7929318733780218	1.0	0.0	1.0	0.0	1.0	1.0	0.0	1.0	0.0	1.0	0.0	1.0	1.0	1.0	1.0	10.0	-55128.23241605391	0.0	0.0	78.0	-1283.7220568288863
244870000	-56789.823474583696	-1334.5691251070582	-55455.254349476636	0.4233520615260243	2020.9163739658713	47.874394665263694	0.4005276675736298	1.638562269314521	1.0791255876483552	2.0573123173403	2.717540615331247	3.442788817094338	2.027661848932302	2.334517080981826	2.50514308447256	3.192592544539607	4.877638091810982	2.4639196227011144	1.875182846485001	0.8223486263948971	0.2794979750479378	1.607306345005921	1.0905159846352954	0.9559385480610301	-0.4900374757425379	-1.2499190067015415	-0.7367974175519569	-2.384263246087806	-4.5825019171377805	-6.272939667449597	-6.2288558253982655	-5.733807871757101	0.468	4.954016767728634	0.2943487995880485	0.17714444327449905	0.19382619110105867	0.3346805660363912	0.746977076790558	0.7654655997049012	9.390672345175117E-4	0.6849316636590173	9.390672345175116E-4	0.6849316636590179	2.251551513529421	1.186717028699186	1.451126016536147	0.42880420221473886	1.7809179518348335	1.3512169695631056	0.0801524437745366	2.614568231901597	0.8972823199048965	0.570414849099605	1.8376027005004358	1.2380643203132065	1.5358328109295747	3.2587373766021503	0.3320380209029776	1.0	0.0	1.0	1.0	1.0	1.0	0.0	1.0	0.0	1.0	1.0	1.0	1.0	1.0	1.0	12.0	-55108.818049956026	0.0	0.0	73.0	-1271.3808130019304
244880000	-56743.4636370366	-1291.7370147370125	-55451.72662229959	0.41771414403866364	2020.9220118833587	47.920787061175844	0.18991966559294426	1.4975299124005896	1.9458373985112734	3.7629096639570028	2.8589594784883094	4.3127764666652215	2.24464252482891	1.9324402845433364	2.9977875075469456	2.8920851106819403	4.792924729686714	2.4626446467701966	1.9772192716950043	0.8289528276477012	0.29655789683182315	1.2360710446506202	1.0757123578844765	0.9484423665213326	-0.7714797597064688	-1.0516213691770926	1.4622846171976915	-2.31909110096416	-4.221717825471311	-4.641689290826562	-5.21934206963286	-2.5568514097130155	0.468	4.816160421652525	0.28898618547621713	0.1776173353508108	0.19570155885666743	0.337694920316302	1.0386631997857936	0.7909191978378884	9.66788440565423E-4	0.7558569902524133	9.667884405654228E-4	0.7558569902524134	0.6483420518250358	0.12706633182724614	0.7398844995686914	0.016682982243846217	1.3356505996895902	0.31687407832116066	0.13369840021038498	1.0976909133183481	0.8614591215375388	0.7939370824343189	0.28440827257639706	1.2552510033442206	0.8522437786918214	2.9051314137579425	2.266074147279468	1.0	1.0	1.0	0.0	1.0	1.0	0.0	1.0	0.0	1.0	1.0	1.0	1.0	1.0	1.0	12.0	-55094.74197584151	0.0	0.0	74.0	-1232.4510607530713
244890000	-56738.55560256352	-1287.8787251763918	-55450.67687738713	0.4226388486602815	2020.9170871787371	47.60015598644123	0.41743354263485405	1.0400877053034256	3.1377480634846844	3.6681611111026617	2.5978167353859813	3.852280829211325	2.166513442092196	1.9450476560754997	3.1787497228240666	2.502176398886349	4.066576742538302	2.529808656955165	2.0266724933338076	0.6839640395775592	0.22983938623466374	1.042726927663097	1.1778269054289319	1.3089320975496204	-0.6234496199996411	-1.4002754841621365	1.0669319546230436	-2.7463418871915803	-4.315819418098884	-4.278933873464039	-2.7104291063882378	-3.724036828752835	0.468	5.018464489876948	0.2899586618782823	0.17840189002975956	0.19386285089863173	0.33777659719332376	1.0525475790486718	0.8060906241100848	9.706689227479902E-4	0.8339221682240776	9.706689227479882E-4	0.8339221682240776	0.542539748993782	1.4007720238263675	0.6768944075289516	2.252324221854998	1.2840090485843825	1.5345225358380352	1.8124451863747775	2.347340215258801	1.35183394024608	0.4624608233800329	1.3261193440958625	1.121037848278448	1.2503534282166555	1.1246896620750346	2.3282629796183185	1.0	1.0	1.0	0.0	1.0	1.0	0.0	1.0	0.0	1.0	1.0	1.0	1.0	1.0	1.0	12.0	-55084.83548629939	0.0	0.0	76.0	-1217.014012243862
244900000	-56766.46256741063	-1293.0766164525928	-55473.385950958036	0.42502684247069145	2020.9146991849266	48.23958782340631	0.464287146915732	2.0047573645124346	2.2724913877313626	4.11864616417353	2.6948023589851773	3.9079461012180334	2.135398063165617	1.8014393094109016	2.739298693570208	2.56593561259436	3.960603934367674	2.610805395798282	1.9020874826624157	0.8325187057552103	0.20156388488838675	1.4187529909900534	1.0062576992127465	0.8275367850799832	-0.9323334171883013	-0.9013765443700664	0.2631001873575946	-2.493492494635577	-4.53826729402787	-4.937019604568858	-4.168099679096709	-2.7004709511191534	0.468	5.1636368903439465	0.295804335323168	0.17413409448252487	0.19136040242665697	0.3387011677676475	1.0674214920826537	0.7947507593500746	9.468629485985013E-4	0.7563142795736398	9.468629485985025E-4	0.7563142795736413	0.3460335307851956	0.43578643470062634	0.31681802821179295	0.6081723468723274	0.7090716070363704	0.6596803779716057	0.6473160152478883	0.4649299304060183	0.4463763783481706	0.5342295873097336	0.6609879381985075	0.7188590380976052	0.14935055065781075	1.2999201385289834	0.7619803566958245	1.0	1.0	1.0	0.0	1.0	1.0	0.0	1.0	0.0	1.0	1.0	1.0	1.0	1.0	1.0	12.0	-55103.56301387152	0.0	0.0	77.0	-1237.3580127210032
244910000	-56757.191978356335	-1292.3919198111041	-55464.80005854523	0.41830563011839583	2020.921420397279	48.19861905154654	0.7420483500063604	0.8093170163324865	2.834603804013843	2.6566491664705336	2.926681980509723	3.6014417252023168	2.292733347422909	2.0454223074297997	3.2256463747230018	2.5449738925557823	3.819277928483531	3.903820380959983	1.9837266783366572	0.8005123646532336	0.3589394970052006	1.4140754087998029	0.8913450623924509	0.6642766644984511	-0.9297364834720983	-0.8312521601224118	-0.7017788692232145	-2.465548833901411	-4.714782348149542	-5.207804212032256	-7.1231712081461644	-6.3861559607170655	0.468	5.078635629199924	0.2911320434874774	0.18130544004312957	0.19086881364384284	0.3366937028255475	0.7215827168045239	0.7404503883028452	9.819581363048264E-4	0.9179322581640196	9.819581363048249E-4	0.91793225816402	1.303345694326132	0.38455153883648907	0.36630872401486236	1.2103363630134432	1.5082350777104894	1.0647336249553887	0.01019998259008329	0.5858379999802242	0.7165651880512356	0.9353296870633078	1.1498471596997843	0.6742277666882046	0.488118372406694	2.6079267542881635	0.7414777058786131	1.0	0.0	1.0	0.0	1.0	1.0	0.0	1.0	1.0	1.0	1.0	1.0	1.0	1.0	1.0	12.0	-55098.584017625195	0.0	0.0	80.0	-1224.0760345045812
244920000	-56737.33514699309	-1258.5610530809795	-55478.774093912114	0.4168083227958829	2020.9229177046013	47.82359450008698	0.6843991086062314	-0.28795876546528865	1.9352301706673107	3.193975906821444	3.8496252631066348	4.219534746030628	2.48486426199675	2.1809879128885044	2.3810701375162755	2.536938150182489	3.602118506726608	4.33058939785506	1.944215849640937	0.8444131666823317	0.08787528860894896	1.221442190184934	1.070191539016846	1.071206176797934	-0.8184401780093908	-0.9801836921005096	-0.8515745597315467	-3.1882559893315725	-4.7109169729583975	-5.697922207499133	-6.8171901356726075	-5.028212836272191	0.468	5.6095153737554515	0.2908901895508324	0.17773152865832192	0.19096971659069628	0.3404085652001468	0.855409643868619	0.7646437985025196	9.683746837107489E-4	0.7351096056360671	9.683746837107521E-4	0.7351096056360672	0.949798302811063	0.401689062828858	0.42979334107432693	0.35636010256311174	1.1465595982332097	1.6223934391807915	2.0750270819394947	1.225086813975832	0.0840975106468624	0.7403139662646085	0.6327654561230912	0.8325762463493462	0.41518491198473156	2.516511167140623	0.8260303490502175	1.0	0.0	1.0	0.0	1.0	1.0	0.0	1.0	1.0	1.0	1.0	1.0	0.0	1.0	1.0	11.0	-55089.332068811455	0.0	0.0	83.0	-1200.915914959997
244930000	-56754.99140401202	-1269.4968195726617	-55485.49458443936	0.43241476138277335	2020.9073112660146	48.13107635838952	0.7901123122916072	0.8479692767472413	3.0078147830487314	2.802103131799182	4.009247950174993	3.5966492332630473	2.51517485206797	1.943951191442045	3.2935133685445193	2.189301769149838	3.0201468578347423	4.037598914136877	1.9880869972251392	0.6815479920889491	0.020064697710389934	0.8912449385786899	1.643431800837259	0.6924497556919458	-0.5012202886871405	-0.7840936701232486	-0.7111940399865374	-3.371019502642411	-4.647073819509641	-6.075758755651572	-5.345862689210309	-4.651793524713247	0.468	4.4084142992223	0.29607026871900605	0.17669903910439078	0.1901372069288892	0.3370934852477114	0.8893687248727524	0.7868967379232656	9.159832591813777E-4	0.7822800403431708	9.159832591813756E-4	0.7822800403431692	0.1573866161013023	0.06562101930300557	0.507872072537119	1.2370065286509544	1.1542125581312905	1.006513754945136	0.2557135730421615	0.864461793059	1.258486776623505	1.718808725648986	0.7607143389753857	1.0355692732137316	0.7573844897886809	0.9287640777716106	1.8671628677730838	1.0	1.0	1.0	0.0	1.0	1.0	0.0	1.0	0.0	1.0	0.0	1.0	1.0	1.0	1.0	11.0	-55107.80864201106	0.0	0.0	82.0	-1210.1284764791212
244940000	-56710.63430254707	-1254.4496806646168	-55456.18462188245	0.41702229057386986	2020.9227037368235	47.93648106891068	0.5552254883653385	-0.935311759076144	1.9774270577929718	3.2994560894583285	2.96467808843764	4.535231669694718	2.5125209667217563	2.1534042624406475	2.7693710844415014	2.2867604715885848	3.2516928538805256	3.8567648871006175	2.033374819383041	0.6170408488580357	-0.4433827223128608	1.2116038412923933	1.0987489275250375	0.45952450787124727	-0.2991185729828964	-0.6904535921054944	-0.7107431684672246	-3.517064256230806	-6.260270395796493	-5.6330696855527975	-6.373970896374077	-5.831445179814289	0.468	4.378065937776151	0.29265664760481863	0.17961244845991908	0.1931699956061171	0.3345609083291426	0.6786134974535108	0.7561084668940411	9.593619853182393E-4	0.7370114698265905	9.593619853182395E-4	0.7370114698265896	0.43207683336810826	0.19519724158025686	1.0808617775896812	2.0474129496597366	0.6837425615744316	2.223400494991617	0.3846802785939158	0.6115870675683364	1.0930605701072071	0.8174469252946613	1.33508337797004	0.7758061150641047	0.9494233291020222	1.807184539075083	0.5399353734645211	1.0	0.0	1.0	0.0	1.0	1.0	0.0	1.0	0.0	1.0	0.0	1.0	1.0	1.0	1.0	10.0	-55087.992886694825	0.0	0.0	78.0	-1198.9716357575774
244950000	-56750.32324933174	-1292.9117126958529	-55457.41153663589	0.42661748301702845	2020.9131085443803	47.2216919720206	0.4433174260237494	-0.4645161502157451	2.292577385263795	3.87215860278108	3.4599308531030672	3.491898010091016	2.339851785298979	1.952921262269525	2.6749992945674963	2.5488550948184354	3.180343635249431	2.7876466104794635	2.225300266120586	0.8372724056926448	-0.16858139109324083	1.7668572259033293	1.1887687915588343	0.5376636629940568	0.047473582987491825	-1.1132738505056354	-1.259694149879905	-3.473820196590076	-4.762164914405114	-7.053241634938775	-7.792881310344452	-5.887543895191146	0.468	5.180839370500706	0.29326360017345576	0.17982517813061702	0.1885092726708916	0.33840194902503307	0.8824065842806991	0.7855356426246707	9.556705170783558E-4	0.6998795056805569	9.556705170783576E-4	0.6998795056805578	0.8483548355101139	1.7021886020698413	0.8997677637515872	0.17088264415646934	1.1701252202386978	2.5933224536153068	0.3008234152808776	0.3956783328989738	1.1883531405996235	0.9048288974230091	0.43171737887441897	0.8879024591807246	0.4354034257102511	1.2072575412525717	1.2042313391627468	1.0	0.0	1.0	1.0	1.0	1.0	0.0	1.0	0.0	1.0	0.0	1.0	1.0	1.0	1.0	11.0	-55089.31596697714	0.0	0.0	75.0	-1237.7986390732751
244960000	-56722.388214600236	-1281.9933240110552	-55440.39489058918	0.4435321364510586	2020.8961938909463	47.90091045197552	0.5331044243068517	-0.0508766401378381	2.602326101158285	3.8902246457114296	4.419472728715855	4.24324908602842	2.5511551411457742	1.918078075928736	3.0245174867513462	2.2336335212326057	3.312921156265213	3.6196785124589472	2.0787469152542832	0.6914847414405756	-0.24874162813993828	1.4150550048461645	1.3332915734160087	0.8315987742581972	0.08086727389093835	-0.7613841811151717	-0.5503661964522288	-3.6012015115845504	-2.6765905951547033	-2.282610766233024	-0.47406727665915493	-3.2406288220805672	0.468	5.2240205891836355	0.29789151820988186	0.17775110731133145	0.19170041517817113	0.33265695930061306	0.8059290388808221	0.7762890697218197	9.755091152525324E-4	0.7438241888149727	9.755091152525328E-4	0.7438241888149721	1.4658263883072342	0.20519651944836137	0.8229146731877162	0.21069593603028955	1.2209301004440418	1.3151611099686895	0.3683292435548645	0.5941416807829389	0.3514345922516871	0.8510627541730729	1.1302563324373398	1.4288028412719833	0.35734289215710224	1.2923909321509524	0.8908797213394672	1.0	0.0	1.0	0.0	1.0	1.0	0.0	1.0	0.0	1.0	0.0	1.0	1.0	1.0	1.0	10.0	-55086.82865124387	0.0	0.0	76.0	-1228.2271954003857
244970000	-56758.61154202966	-1314.764508699793	-55443.84703332987	0.4310642415719832	2020.9086617858254	47.674623661128564	0.5989207388486228	0.16898045056544883	2.976089383070767	1.8838091350047173	3.0606173776828927	2.902359774028651	2.6610128852141206	2.066617669559753	2.83549460475071	2.6304995144549683	4.005550984166651	3.064240219052732	2.357635248378732	0.7615085304927093	0.08043756858591355	1.4692665550403265	1.4068446879027803	0.724226701550289	0.38152040653772196	-0.5800828200046135	-0.6607953833685447	-3.013492845471346	-4.222738301551349	-5.045379810162412	-5.867501974699646	-8.860374424128496	0.468	5.240036980243519	0.2921702241557634	0.178631319146537	0.1956356163753164	0.3335628403223807	1.0475339433404824	0.7895843495383721	9.103687178749829E-4	0.866904148306898	9.103687178749822E-4	0.8669041483068978	0.8652808881293851	3.1885015842586886	0.5073806276183591	0.7434051435913757	0.35379841156631003	0.46905908192730666	1.833457098331082	0.671813312743998	2.756983765578562	0.4688876041206936	0.3265285650724546	1.0318545879975949	0.39110276111198994	1.1124640437671336	0.8107560553311945	1.0	0.0	1.0	0.0	1.0	1.0	0.0	1.0	0.0	1.0	1.0	1.0	1.0	1.0	1.0	11.0	-55084.47796468032	0.0	0.0	74.0	-1249.4318819934404
244980000	-56734.31797264541	-1303.3433859784204	-55430.97458666699	0.41638670005804473	2020.9233393273394	47.488042381423114	0.631870942256064	0.8254682799243708	1.763993583824892	2.3941266770214913	2.0792188860599765	3.0098686801131245	3.061490874070754	2.152825315897518	2.4942940296118805	2.4400928442386	3.475434036863259	2.7154108503847145	2.5987436233029353	0.81741557149858	-0.282140480904911	1.7528432957249884	1.802103329799302	0.6500938386459423	0.45960029051894313	-0.791226734971052	-0.6980656858962624	-3.679946114183206	-6.260432396763675	-4.965104142874918	-4.214047631826627	-3.7469292474275644	0.468	5.003803496822993	0.29372030672825583	0.17910277099967048	0.18680967374875598	0.3403672485233151	0.7920005561726804	0.7957690847721571	9.293670766698112E-4	0.8187662129949941	9.293670766698125E-4	0.8187662129949933	0.9017234793798595	0.2648269219243287	2.111337166301922	0.322919154482372	0.9372048346654729	1.247399840634012	1.2105921460829767	0.4771512530501695	0.493413528752623	0.7666569514462486	1.4309543757444951	1.7869525424427615	1.5773896188451122	2.217325777931529	1.2042499159307902	1.0	1.0	1.0	0.0	1.0	1.0	0.0	1.0	0.0	0.0	1.0	1.0	1.0	1.0	1.0	11.0	-55081.92313679839	0.0	0.0	76.0	-1239.5886217170369
244990000	-56738.74423721463	-1332.7328329867191	-55406.01140422792	0.44864048564609865	2020.8910855417512	47.863416740444436	0.34395475766180883	0.050751663519650936	2.8263210270016637	2.529822922510451	2.1084723369285925	3.92518380501471	2.052853426473224	2.472942189798199	2.3945825653260373	2.6508217934054406	3.4630649336074444	2.4496100136842522	2.518784622122549	0.7124184315683538	-0.007390622725888557	0.870269358233769	1.4415981134904723	0.8352482141086189	0.27074342669537105	-0.9074044104082509	0.21665363804654036	-3.271298711762095	-3.7701720665835574	-3.028493465864686	-6.672008353154478	-4.271317181617812	0.468	5.124807948624825	0.2911613114678963	0.1803510632330679	0.1875205408097167	0.34096708448931645	1.0372124101821356	0.75183103618144	9.011401300111203E-4	0.6857813620686691	9.011401300111227E-4	0.6857813620686711	0.42418517655031435	0.8410725941170143	1.6288583517933457	1.972221843134693	1.2918981531236917	2.051602232216772	0.08504114275835033	1.2755874962160645	1.2190087624378594	1.1685851384817092	0.2573967660129221	1.1557690844527968	0.4410659191648142	2.328257804143004	1.807792039508293	1.0	0.0	1.0	0.0	1.0	1.0	0.0	1.0	0.0	1.0	1.0	1.0	1.0	1.0	1.0	11.0	-55061.914540624086	0.0	0.0	70.0	-1274.2141679558897
245000000	-56784.54478610259	-1358.6597431236394	-55425.88504297895	0.4329936627543995	2020.906732364643	48.330187672848616	0.7630212720252578	0.34433052413140175	2.4072024570143116	1.6005525334720643	3.5448231293321246	2.951712208882263	1.9730682133303037	3.5897047627336947	2.203306376715038	2.9739811475758575	3.197182848491463	2.1970798877787514	2.0935524137463912	0.6391533908978829	-0.0590057185126841	1.0045907417523392	1.667468473146061	0.7437475646105185	0.6817392336106142	-0.26640089107258214	-0.318450380286511	-2.8846030307820256	-3.29094536661904	-6.371514568447674	-5.771097398124675	-5.1990618493154575	0.468	5.566490236709505	0.2909159672294179	0.17920001091188714	0.19194344862795223	0.33794057323074	0.8565502876600226	0.7478232200824567	9.707934356667782E-4	0.8663679181077197	9.707934356667754E-4	0.8663679181077177	0.197656546287607	0.31871992374687214	0.3731354562986808	1.2454762780232531	0.7685074360316563	0.732944383751853	1.1331552811276768	0.8886901112328041	0.15025106053872772	1.0507588077370946	2.82171327672503	0.5266134534236689	0.21959825840332298	0.8854150486703778	0.3856654769275494	1.0	1.0	1.0	0.0	1.0	1.0	0.0	1.0	0.0	1.0	0.0	1.0	1.0	1.0	1.0	11.0	-55079.40055443343	0.0	0.0	71.0	-1296.6777295234735
245010000	-56709.34387370799	-1317.1822829192092	-55392.16159078878	0.4218143471049935	2020.9179116802923	48.128003034124376	0.283883215191226	-1.1046109218982385	2.199551687425604	3.5797311821050566	2.3701809798841897	2.296623191455178	2.2802746802747733	4.353957425121263	1.8342704405212555	2.9348657294253013	3.842365915414772	2.478539348156326	1.7901810785100147	0.9124729223391904	-0.04139701958433434	0.9994771181029005	1.6679129820011922	1.0428456072406802	0.050662040410285214	-0.4133169295426466	0.2120900473619315	-3.1831696241615695	-4.690121578108246	-5.699187422290333	-5.836141321396207	-7.737390005116218	0.468	4.902636455851851	0.2920007506971628	0.1805624709098562	0.19241914620179285	0.3350176321911854	0.8054382438656601	0.7849563610306147	9.573948216751148E-4	0.7480261064116567	9.573948216751148E-4	0.7480261064116552	0.6524900566922406	0.2525356574240552	0.7527734092751626	0.3891707248662203	0.5285719666114346	0.6378007037773112	0.4259889512972922	0.4576329838628269	0.09693506391543244	0.6491014424617405	0.4563860854474963	0.8555092233715359	1.4755371821540122	1.716073055457833	0.8797888242634159	1.0	1.0	1.0	0.0	1.0	1.0	0.0	1.0	0.0	1.0	1.0	1.0	1.0	1.0	1.0	12.0	-55055.67882682081	0.0	0.0	69.0	-1261.5724361723073
245020000	-56728.5751728073	-1328.858745536421	-55399.71642727088	0.4233056988055491	2020.9164203285918	47.902109053087536	0.4059137334756317	-1.2235647004497956	2.1721003096443146	2.7454765636837166	2.3728883503838167	2.892253252925423	2.681385856034306	3.6759113019462593	1.645780226382661	2.739839449222083	3.7927907408537296	2.2619805164088636	2.052020181906749	0.8000312563252953	0.16044854823429744	1.4387672870931265	1.4750229929800782	0.8087179846940074	0.32035685883369414	-0.1072575619251569	0.11356958648385335	-3.1636087332931018	-4.90514370735089	-4.962227375017525	-4.768736443774832	-7.612242634497678	0.468	5.138601382896161	0.2910464657416118	0.18139723660103207	0.19158998239255381	0.3359663152647996	1.3470272242073056	0.7879068150148424	9.688749765047498E-4	0.7386354469231519	9.688749765047524E-4	0.738635446923152	0.6289857764857686	0.7259396494999341	0.8962228125238917	1.0844653426460735	1.961027156943369	1.1409352817518934	0.6395029827705947	0.987785635342743	0.09222227701215809	0.695815969751001	0.23313085992487395	1.4178681790639869	2.7531289123466585	2.706619356630441	2.153442749862341	1.0	1.0	1.0	0.0	1.0	1.0	1.0	1.0	1.0	1.0	0.0	1.0	1.0	1.0	1.0	13.0	-55040.5718162626	0.0	0.0	71.0	-1262.0289396680637
245030000	-56729.500603800996	-1329.7384652407045	-55399.76213856029	0.418790272749477	2020.9209357546479	47.72418315890838	0.4883969471525363	-0.38159506299843127	1.1749760172266184	4.215181501961704	2.3596150378495095	2.1649073062252056	2.9962859023475805	3.1176706567538535	1.6121203726148359	2.7592155099102285	4.183820978773274	2.2766956822781754	2.021105463269974	0.38350123347789855	0.2664239408972696	1.274624734495057	1.488223106528802	1.189715058969429	0.13978710435855485	0.13843143179312925	0.795350292566668	-2.985426323383938	-5.857444328746607	-5.618052847756916	-7.40186763008336	-8.188377276074938	0.468	5.507763563743428	0.29038676088265253	0.18016414497342434	0.19224841967792483	0.3372006744659956	0.7198029071569153	0.753257269433097	9.694268517387638E-4	0.7765907347356261	9.694268517387657E-4	0.7765907347356257	0.8122575509208844	0.6669897061171434	1.677315521852691	1.0284027746734228	1.6745737983775408	2.527925980325428	0.29125609277522857	3.076978215117468	0.980848744010345	1.7461948206312932	0.4926282118352461	2.7099383245732525	2.3919411310188035	4.231569933197384	2.2551011356942348	1.0	1.0	1.0	0.0	1.0	1.0	1.0	1.0	0.0	1.0	0.0	1.0	1.0	1.0	1.0	12.0	-55053.24020960896	0.0	0.0	69.0	-1256.1712781273259
245040000	-56716.05861277309	-1323.108037833293	-55392.9505749398	0.41629969875206774	2020.9234263286453	48.57424870031458	0.40680861527917206	3.01105905160059	1.8157840214902583	3.1108397628716324	2.517466073511894	2.4029509728110408	2.3425005825552603	3.444540133877689	2.3032839037571695	2.7920919393239534	4.165900174694622	3.1322048230158956	1.654346417754404	0.6127856623657275	0.029076650471754686	1.7008734676590496	1.3559094056391015	1.0847337327503266	0.47791355047551115	-0.2830225360450314	0.7392109003350449	-2.9578202122681283	-6.484228633772328	-6.762056716535206	-7.080954147330708	-5.456541834280475	0.468	4.979545235845109	0.2923352967340791	0.17637838788537658	0.18836773778907778	0.34291857759146394	1.03374664217904	0.775939758165144	9.109842608481946E-4	0.7949936791035893	9.109842608481943E-4	0.7949936791035882	0.935167055152061	0.44208495206587456	0.8012079382927308	2.379009534130751	1.1298741791043234	1.366881564430412	0.748891997490231	0.7117113168649541	0.464631198882303	0.6796438111300044	1.1315690013464854	1.6016210722582693	1.2199402323814064	1.0714172994773452	1.3338435859144417	1.0	1.0	1.0	0.0	1.0	1.0	0.0	1.0	0.0	1.0	1.0	1.0	1.0	1.0	1.0	12.0	-55050.42912200587	0.0	0.0	71.0	-1258.2282621518493
245050000	-56721.490661488984	-1307.4837397051226	-55414.00692178386	0.4184146533207224	2020.9213113740766	48.454280438994495	0.7327626433767026	0.17381510171110762	0.8750302438662168	2.914918966758807	3.295292019297011	2.4727030624685193	2.7115952926361317	3.1464328797393835	2.3176863868279556	2.699223110995071	3.710950236007799	3.014111013572559	1.9420684360106184	0.481530674253868	0.3594175572797004	1.0439511200334455	1.7857644002350574	0.8039174688609273	-0.06762180672735363	-0.36196490463157616	0.6391446056441159	-3.1062224440723707	-5.830205512379501	-5.744743366826323	-4.221770207711795	-5.282459532108472	0.468	5.564739592588501	0.28894260209873535	0.18381201177542514	0.19183612402082234	0.33540926210501454	0.5816306778870254	0.7252124069255691	9.05338506796454E-4	0.7517929729526353	9.053385067964568E-4	0.7517929729526354	0.7679819773882501	0.4092702157276942	0.3783196490624239	0.4778920208036743	2.3530423616297833	1.0056354280545048	3.7322748235524696	0.9122948256408194	0.1991785224995133	0.48772765224739123	0.7564604804150431	2.994102629424823	0.9751830632472914	2.0731222242592984	0.9576928162028987	1.0	0.0	1.0	1.0	1.0	1.0	0.0	1.0	1.0	1.0	0.0	1.0	1.0	1.0	1.0	12.0	-55054.145073297186	0.0	0.0	77.0	-1242.5145200706552
245060000	-56707.70904152768	-1305.590074956673	-55402.11896657101	0.41629292813300767	2020.9234330992642	48.51910983138863	0.3891302648272178	2.544243183725764	1.0335851434548746	3.083428538373115	3.0549951086124483	2.0172119502695676	3.147831019904009	3.6010850680117503	1.993603040814885	2.999955651214015	3.262452515446823	3.0195772952283932	2.2072685121072504	0.49250249102382615	0.13107147480517684	1.6411554386707343	1.8578923665997238	1.5061038940855487	-0.25363449773879615	0.04713813398287148	1.1294567675144482	-3.1449844048494864	-5.991558456373177	-5.037460640865765	-3.850276036933098	-5.744832734992031	0.468	5.410104751810562	0.2958174426207588	0.1771753059275291	0.18981383391495402	0.33719341753675547	0.9744127986318989	0.7997349583814174	9.10857045258069E-4	0.8000123940011077	9.1085704525807E-4	0.800012394001108	0.8512563667272034	0.9727797178310114	0.7238611476582912	1.4788489725217697	2.277520338787224	1.5505085218912875	1.2071834337413687	1.604692558231408	0.19954498516666444	1.5484984235515882	0.4357586950255813	1.775296623624765	0.41413443434566666	1.3271340369008682	2.5995316946504294	1.0	1.0	1.0	0.0	1.0	1.0	0.0	1.0	0.0	1.0	1.0	1.0	1.0	1.0	1.0	12.0	-55052.261100825235	0.0	0.0	75.0	-1237.6036716678584
245070000	-56692.439773967	-1296.543172671127	-55395.89660129588	0.4162904831606253	2020.9234355442368	49.447132403154775	0.5118083092953957	0.2943473795171322	0.8475054327203568	3.0175090588640465	3.700590385236438	2.441437750875726	2.6413822621619345	2.5209529248376454	1.918363101588839	3.4216815879258062	3.505315961069151	3.0516100647072864	2.044767631831182	0.6511513427861103	0.354965347516379	0.9765140364095959	1.7887440236839143	1.1566368907760443	-0.15324273238917205	0.34082499688986057	0.9569366513360099	-2.4734983460517066	-5.464790838710332	-4.7149071887144505	-5.171354714017389	-4.535720278210073	0.468	5.2471659648434565	0.29196286951689504	0.1771753059275291	0.194999519557645	0.3358623049979283	0.8829704743666904	0.7881416887515471	9.532502954448487E-4	0.6583455546172646	9.532502954448474E-4	0.658345554617264	0.4185737608865611	0.4145309597186426	0.500714633625851	0.028648641477837484	0.7507458956077132	1.7206440859075551	1.3463021224777323	0.5635387932305095	0.056132091486413196	0.5854474966668769	0.38458816883021857	1.5974915904668656	0.6773460286544595	1.3911257387467868	0.729118731721625	1.0	1.0	1.0	1.0	1.0	1.0	0.0	1.0	0.0	1.0	0.0	1.0	1.0	1.0	1.0	12.0	-55040.63513948345	0.0	0.0	72.0	-1242.6806332826623
245080000	-56715.69967107515	-1334.7125562544072	-55380.98711482074	0.4213917726237073	2020.9183342547735	49.377220194239214	0.43947751537733953	-0.19390524437011541	1.0404034617420048	2.5115049142754087	3.8633443153273874	2.715364531511254	2.3648947351318097	2.7368807239709696	1.9900854524610037	3.5144778752781876	3.8421310157841857	2.8618684606925804	1.8921522109914517	0.6920985256913061	0.4292634042929652	1.4504126176621768	2.16601258315454	1.1052888887705208	-0.01614126372201767	0.3342170473060426	0.6847271032638039	-2.8050957126679354	-5.351696151813145	-4.5083987183422725	-4.197311821022156	-3.419040069268067	0.468	5.449328587200471	0.29254919292748893	0.17781356059408587	0.19172567577357771	0.33791157070484484	0.7473787486636978	0.7677888390062639	9.659229022274162E-4	0.7061967827000002	9.659229022274157E-4	0.7061967826999993	1.004821289611539	0.6843071118837373	0.15055453878762617	0.03596661510260196	2.988262961388664	1.4658322274176308	1.6710352075746941	3.508680513138956	0.09415665178181243	0.6983160599419659	0.2613968026879519	1.9129291377660214	0.4031691897723426	3.787263488095171	1.2138091353274731	1.0	1.0	1.0	0.0	1.0	1.0	0.0	1.0	0.0	1.0	1.0	1.0	1.0	1.0	1.0	12.0	-55032.14979340013	0.0	0.0	72.0	-1270.1512338147716
245090000	-56744.201048750285	-1346.236763314146	-55397.96428543614	0.4295053281078498	2020.9102206992895	50.44683963910829	0.46481883238014465	-0.20388338736444894	1.635817212690932	3.9830745610501106	3.3442507728129343	3.417590025432315	2.2160661852145567	3.402675133233383	2.071088889214274	3.883156923270425	3.7364589815568876	2.5958308371168073	2.136063575580406	0.45348926641737836	0.4533228202732981	1.3396357207056369	2.392614968596755	0.8544347239425777	0.2317058465796411	1.533123993843157	0.4835600720636649	-3.151878071070937	-4.5981147231110215	-5.391624337354219	-2.6806916657734985	-0.478624484800787	0.468	5.426851519081343	0.2911653339836765	0.18044386221806452	0.19011802825342689	0.3382727755448295	0.8279845520932955	0.7816253569616982	8.967420262137215E-4	0.9842580113697219	8.967420262137196E-4	0.9842580113697217	1.1654668895796692	1.8072453758426963	0.4642789768881032	0.18127324205131667	0.6120139096542866	1.2430034644779422	0.6021957723262413	1.6082677502786804	0.03090318149535017	0.7043878580108844	0.17000064600222814	1.02543090314561	1.1232867919288714	2.482039379235711	0.8108889676714514	1.0	1.0	1.0	0.0	1.0	1.0	0.0	1.0	0.0	1.0	1.0	1.0	1.0	1.0	1.0	12.0	-55044.03636737652	0.0	0.0	75.0	-1272.3760305918179
245100000	-56720.484876691946	-1306.2840723836744	-55414.200804308275	0.4297346387957044	2020.9099913886016	50.00237156526368	0.5333843368521242	0.41631998427576705	0.9562909312890575	3.999665620136128	3.1758992178572654	3.4153838675892763	2.1667521653863973	2.7631417770484203	2.0540613151476625	3.666219866898607	4.874502076874821	2.56749224890338	1.8210524441145304	0.6154400772088908	0.3836563445847292	0.8632521127419552	2.7929326816008304	0.5664088653936719	0.07185720994035205	1.0246330696941968	0.4085953543821027	-2.9765856282947873	-5.139530181283379	-5.999785027186103	-8.475036602996488	-8.262700801717473	0.468	5.085809422881536	0.2890172201042299	0.17853389277422796	0.19232179343387018	0.3401270936876693	0.8711251805687068	0.7529560034392601	9.087366950461484E-4	0.5994177276024305	9.087366950461477E-4	0.5994177276024296	0.2966863200124491	0.47792445105429743	0.1790216705629501	0.005523084433794938	0.5111933708355636	0.611600060171205	1.5014605279353603	0.5850054171287306	1.2098789925681663	0.35084181943165543	1.3782793169625975	0.37560238824777964	0.45458251330391003	1.1679106156308408	0.4078034229507183	1.0	1.0	1.0	0.0	1.0	1.0	0.0	1.0	0.0	1.0	0.0	1.0	1.0	1.0	1.0	11.0	-55051.44610351954	0.0	0.0	75.0	-1259.0455384471409
245110000	-56715.49284153449	-1299.9209543721115	-55415.57188716238	0.4163379471533062	2020.923388080244	49.44748958312839	0.7907339417767337	-0.7966353154535114	0.9007902692454868	2.7613955562707098	3.0112861264277377	2.6832944369475364	2.299450457546672	2.7372467995228016	2.1044156290847225	3.0176294409590447	3.7866726045957417	2.9257969507578485	2.049803582791088	0.6390432365140871	0.5565753311581193	0.8801742860847502	2.747400913242747	0.7369403008448046	0.1158933439656395	0.12251640144130757	1.0997271007718925	-2.9110441860079486	-6.526960778379569	-5.344413781790359	-4.1918475517208895	-2.1919703870730496	0.468	5.072529030131508	0.290185068149632	0.17480051078323047	0.19037827802838025	0.3446361430387546	0.7665206759985849	0.7541416318189287	9.072776690252718E-4	0.7524414134891996	9.07277669025271E-4	0.7524414134891998	0.19559474922133246	0.6273952412413331	0.5582472815668899	0.12541964486080182	0.6968303881114182	0.965650668691959	1.573204590423759	0.9234446576484074	2.4940687709130165	0.5345461471901299	0.2080856882335952	1.2388741673594894	0.45109569759920054	0.6786369248496127	1.5222170164005056	1.0	1.0	1.0	0.0	1.0	1.0	0.0	1.0	0.0	1.0	0.0	1.0	1.0	1.0	1.0	11.0	-55036.48063300046	0.0	0.0	82.0	-1241.868416847052
245120000	-56740.60975777586	-1330.3346168757116	-55410.27514090015	0.41784261340056933	2020.9218834139967	49.33094824690365	0.45687210314399157	0.057623146084781945	1.8209548826741422	3.5895687561372918	3.7769830124145303	2.5663750054290593	3.0800653495267887	2.7396019019594675	1.9108767596774632	2.841032898011259	3.5843060331682413	2.5613184092383783	2.1050213296197255	0.5229712148241165	0.4329373201993092	1.0143629322747711	2.2015195601906647	0.4917275552160927	0.20273419666325482	0.4535808605841677	0.6980923572547015	-3.196731108939485	-6.686257928722715	-8.060807054884666	-7.760596371862417	-6.042065888761633	0.468	5.457020579161024	0.2914731201571643	0.18346381458475597	0.18974106773491156	0.3353219975231655	0.739727113078087	0.7388508750245091	9.148167704302151E-4	0.8371382593027917	9.148167704302147E-4	0.8371382593027892	1.5898163223027557	0.14759440770719318	0.6511911610586596	0.005331897034648096	0.7707326259055346	1.6160147841162689	1.7239199205896198	1.2017798945031817	3.874450336455603	0.557539894362351	4.22891979043386	1.5481809457236286	1.4634464360211066	1.505426930106073	0.594560679709955	1.0	1.0	1.0	0.0	1.0	1.0	0.0	1.0	0.0	1.0	0.0	1.0	1.0	1.0	1.0	11.0	-55055.07998740249	0.0	0.0	73.0	-1259.9494745838947
245130000	-56702.69500110174	-1311.7642502908543	-55390.93075081088	0.41641081206273944	2020.9233152153345	49.62285597975168	0.268843511851993	-0.2384204128187836	1.9853537389376317	2.9388233428813453	5.538009347441117	2.338884823118439	2.4489106513720453	2.6282218973340883	2.118353966939386	3.035375399455027	3.782027075777041	3.439663687765674	1.9677249700671473	0.6830569232408741	0.9808308686289091	0.7797707189672292	2.680620487713123	0.5053551473868632	0.2483984926504226	1.3001099152102549	0.47634595000717184	-3.1560042150698338	-7.881201865674765	-9.366364206899867	-8.49594990232425	-11.108382401516767	0.468	5.237009727954916	0.29140409794955946	0.18249421856017783	0.19144659599747754	0.3346550874927825	1.379829309472696	0.7944689849320246	9.027548972582079E-4	0.7171700002304185	9.027548972582081E-4	0.7171700002304189	0.4408197682035868	0.6839719374353591	0.42825212786813976	1.3628399875433055	1.057769547898436	0.83064983464269	3.3603877974015757	1.3491554337752023	0.6572577340660677	0.18908080725702206	2.6983385530032664	1.3215837320666102	1.0102830486554453	1.1444744024808369	0.44065556125114064	1.0	1.0	1.0	0.0	1.0	1.0	0.0	1.0	0.0	1.0	0.0	1.0	1.0	1.0	1.0	11.0	-55032.78606159867	0.0	0.0	75.0	-1250.9802747758915
245140000	-56710.369345766376	-1310.0539941874165	-55400.31535157896	0.41631858007867695	2020.9234074473186	49.35868724255066	0.2724728660193139	-0.7938279262916801	2.305498834026614	5.3480019778181696	3.5792256419905355	2.043560734922825	2.715779016285449	3.4949312316289776	2.0812664246381574	2.886362864828086	3.2408047087836467	3.3449035265775304	1.8132745469400573	0.48477934674600787	0.3621178013025753	0.7801572023234516	2.7652538981932877	0.3915539724421103	-0.42846699177620473	0.4635142760583061	0.7373740864877053	-3.0019140370633157	-7.624346092144358	-8.40409539464876	-5.943024860486714	-5.321362896834807	0.468	5.298612825489752	0.2915132963398665	0.18376559675172632	0.1873361172332919	0.33738498967511266	1.1774131475488256	0.7912151348158561	8.875520776209254E-4	0.9297694491766477	8.875520776209234E-4	0.9297694491766458	0.4736623988836615	0.5665707542772593	1.5133086181115858	0.6286026315040691	1.3658197105697838	1.3519436349378975	0.5016889378052827	1.6294161816278772	0.4827158343767839	2.517694054769906	0.1179736583878181	2.329501820891457	2.364469103874881	3.6344094776459364	1.6455976951914173	1.0	1.0	1.0	0.0	1.0	1.0	0.0	1.0	0.0	1.0	1.0	1.0	1.0	1.0	1.0	12.0	-55047.97457151451	0.0	0.0	78.0	-1232.7478712941743
245150000	-56752.21754164933	-1314.6816572348293	-55437.535884414494	0.41729118072913624	2020.9224348466682	48.862673493242326	0.3498660772318285	0.504194415301443	2.163511920765405	5.032048762164809	4.124193371176492	2.076992294660956	2.679215820727716	3.1556612984551338	2.2183418966874693	3.044726785046469	3.0818848847440927	3.621971043691445	2.072970261887375	0.4884355076527292	0.4930058743343149	0.7239919490265858	2.845896052157904	0.25388128653230896	-0.4333034861273027	1.0649080752002191	0.7109337308319597	-3.0237044878219543	-5.86909343654443	-2.2784005119358643	1.1324148177467679	1.628836519121645	0.468	5.106218377425206	0.2936365250643698	0.17128167060558713	0.19762936385436186	0.3374524404756785	0.9702090548263861	0.8084940130204483	8.930707574303901E-4	0.8328775392129985	8.930707574303893E-4	0.8328775392129986	1.1303146810207143	0.1971403986666994	1.4049708639724303	0.08089648171813243	1.3242354603568702	0.73532265678568	0.2613033941781399	0.6140364695207775	0.32397636910224986	0.23800737339976527	1.2478100025112486	0.8530311809526849	0.4002091913301554	1.9940441501239823	0.7231757762205747	1.0	1.0	1.0	0.0	1.0	1.0	1.0	1.0	0.0	1.0	1.0	1.0	1.0	1.0	1.0	13.0	-55082.468693470284	0.0	0.0	79.0	-1249.9869478680926
245160000	-56750.864483424615	-1334.2445865350996	-55416.61989688952	0.4244962716985909	2020.9152297556986	48.995106877147535	0.25694087791323555	-0.4779695558195747	1.2844118072672646	3.740412815885349	4.968337643131417	2.5534055887807074	3.590581057870993	2.4563474631880693	2.451497037818184	3.099656462359234	3.5832373398078214	2.5384901130494497	1.7632053429588754	0.5018364659237698	0.5615743483771102	0.6279023111502247	2.3071410656501974	0.28643614686096036	0.06444728540003594	0.48628762620198884	1.69607856419066	-2.7099212503416874	-4.661428858794584	-3.2122348965517213	-4.166895425415259	-1.2799805930965964	0.468	5.103813430118958	0.2921976007222357	0.1786383239752615	0.1927871903963072	0.3363768849061929	0.5409718273381069	0.7331427242343943	9.099607438636295E-4	0.8790426214763265	9.099607438636311E-4	0.8790426214763274	0.9665214075110856	0.3198126416416306	1.25449499787676	0.0860720974195136	0.6382133031759518	2.30442406397871	0.07252358097505501	1.639937146661075	0.18144188337274253	1.3943622363021764	0.4795689478969113	0.6695431917757892	1.7889271712788124	1.3982740629424546	1.104268752041632	1.0	1.0	1.0	1.0	1.0	1.0	1.0	1.0	0.0	1.0	1.0	1.0	1.0	1.0	1.0	14.0	-55073.0315248348	0.0	0.0	80.0	-1262.9860688651765
245170000	-56716.752234195956	-1328.2803367117122	-55388.47189748425	0.4315389047455547	2020.9081871226517	49.956550641742396	0.33541862029570535	-0.6583952887094142	1.5983426754290042	4.9366112638889215	3.0514683528475612	2.0411986794590073	4.236410807590254	2.3625795118470947	2.1370196150743426	3.3591298863816705	3.6006534835475863	2.8038387341873863	1.7452034808521741	0.5663452196976697	0.5473789784027919	1.1079347882390373	2.7481902435711727	0.5844218719144155	-0.08973855106443696	1.2469526873573518	0.6570622303784535	-2.9589419675128275	-2.3257440304119497	-4.047492495062936	-3.768964951767517	-5.675963417842347	0.468	5.475393325268371	0.29326046596553	0.17800918894042497	0.18859977852310647	0.34013056657093593	0.5240731939562016	0.6897834373929398	9.463946162293149E-4	0.683983505966665	9.463946162293141E-4	0.683983505966667	1.560919573092633	1.1550159106099003	0.9405563403039877	3.2718897828245557	0.7562479408282757	0.6245766960805866	0.7176744070250048	1.472128786268071	0.8195976739324784	1.2945287314483012	0.5656495433421006	1.5387971066684973	0.8574983086665002	2.3108245532316762	1.2895952839458926	1.0	1.0	1.0	0.0	1.0	1.0	0.0	1.0	0.0	1.0	1.0	1.0	1.0	1.0	1.0	12.0	-55041.465230848546	0.0	0.0	68.0	-1265.8561534386442
245180000	-56697.93564910052	-1323.9997535547047	-55373.93589554581	0.4205563695072894	2020.91916965789	49.19289479087509	0.5627839259769067	2.570719957061126	2.3665215011722873	4.128719198104637	3.343972829584596	2.377981275963216	3.4081175830564208	2.283138304748874	2.068300091463997	3.6004279238478576	3.371705061373511	2.8872491054942584	2.1883716206353454	0.43554079160115666	0.7176586448264609	0.579157415238544	1.8452945749673915	0.1589633135797672	-0.37555123365939413	0.7498995781771949	0.7205619148494279	-3.290834407089513	-4.293279037386586	-5.832387065833354	-5.976279690587282	-4.123381025608154	0.468	5.327448836975943	0.2891296747335723	0.18017283434894152	0.1945530080402919	0.33614448287719156	1.0962624682939512	0.7878878032230141	9.229099849441616E-4	0.7079832269814019	9.229099849441614E-4	0.7079832269814007	0.8024661106336829	0.8420945120892389	1.101556407600783	0.5129336661497004	1.3753593842650216	1.322860094781884	0.7443654393674213	1.1080511267870903	0.5798549389004015	0.8020064148146641	0.06915454754914567	0.694673950556283	1.5043378193819243	2.225395629764376	1.4826384595914617	1.0	1.0	1.0	0.0	1.0	1.0	0.0	1.0	0.0	1.0	0.0	1.0	1.0	1.0	1.0	11.0	-55032.97796864743	0.0	0.0	74.0	-1265.5903350414364
245190000	-56707.97398476303	-1293.2808537160502	-55414.69313104698	0.4264873256388267	2020.9132387017585	49.431982792878294	0.4052589267984201	3.320821423734873	1.908255983096166	4.278960232623631	3.5594367602613297	2.312674987667739	3.880761505401531	3.367078082933478	1.8248634639462904	3.4436480673580094	4.972702588740953	2.5395393397731754	1.944779147390308	0.6438092790614751	0.4779762825052957	0.5810422943436349	1.3728371634511427	0.31163172659563465	0.13717407179368546	0.21421954029646278	0.7164424135704843	-2.782237872651645	-4.714939739862974	-2.822873426020267	-0.541976227203123	1.9663754713531496	0.468	5.104601858769412	0.28815855336806895	0.18561026107978815	0.18985721373063108	0.3363739718215091	0.9348026562926234	0.7612303243089719	8.871941205021192E-4	0.6945546686504914	8.871941205021183E-4	0.694554668650492	0.7789304013588041	0.5876242354707488	0.9078340819365572	0.40198355857995	2.26693067288833	1.0185010891217057	1.0517595714457948	2.626170067131295	0.05339089160582016	1.371313291510821	1.104837280445685	2.020231695511658	0.8211105063356683	1.2350897946294834	1.0031380872741478	1.0	1.0	1.0	1.0	1.0	1.0	0.0	1.0	0.0	1.0	1.0	1.0	1.0	1.0	1.0	13.0	-55067.81146481181	0.0	0.0	69.0	-1229.2501551944692
245200000	-56727.76629884237	-1303.066056617579	-55424.70024222479	0.4228829029457289	2020.9168431244516	49.01916504058637	0.37237154216870577	1.1040769305500935	2.974979662030386	2.6468681044173503	3.097346832946528	2.5855810544731206	3.737715430278696	3.792444807733015	1.8443390465161527	3.7850871764482075	4.176184585588362	2.8269431212479916	1.732029337159897	0.4239410441771604	0.28399233442849314	0.1482588677497197	1.7355673175192936	0.26260628902747657	-0.23965267095054021	0.002729532098856624	0.5712181096244218	-3.075642103611864	-4.087441991600243	-2.50791348138721	-3.8039523399750226	-3.7483077046160624	0.468	5.599095606443792	0.2846734017994293	0.1829913291641872	0.19279130612823636	0.3395439629081445	0.6323426673968132	0.7125913274158105	9.684099570612477E-4	0.6756144495585573	9.684099570612483E-4	0.6756144495585567	1.489101395093476	0.9381675834389378	1.4656535948803935	0.4933142649023691	2.171302579589093	1.5970480069430926	2.6561048897690394	1.1953410304575596	0.23620775489041482	1.1578562637006486	0.3794682811232224	3.105517102511827	0.9226511431641158	1.304839765719727	0.7393858602795497	1.0	1.0	1.0	0.0	1.0	1.0	0.0	1.0	0.0	1.0	1.0	1.0	1.0	1.0	1.0	12.0	-55061.780179768524	0.0	0.0	75.0	-1240.660002010925
245210000	-56703.18666942192	-1290.3879666932423	-55412.79870272868	0.4256331260821985	2020.9140929013151	49.32705785386608	0.4999973650347008	2.255075836285424	1.5048429375729728	2.7784641707029594	3.5401025367901116	2.7971520991249643	3.2441934886349366	4.063199924879617	2.177502540790342	3.66393773201325	4.042505839208994	2.6232420506928564	1.7932843837171315	0.5551030642761268	0.3702443423655432	0.8456024011104702	1.603693846116791	0.2294200895902329	-0.011796967373071515	0.04383365389962715	1.2182768793788608	-3.02748760711185	-4.954580306865147	-5.909679255004323	-4.764450274536098	-3.2750737173955247	0.468	5.1716634599114135	0.2951188564602156	0.18075281180426978	0.18783260741073055	0.33629572432478144	0.6606890353081061	0.7161031080447812	9.490402082872053E-4	0.795148082793253	9.490402082872071E-4	0.7951480827932539	1.037775164570593	1.0839937484128328	2.141939486997492	1.9529474614013085	2.112382987894507	3.5638684002354815	0.2988959685689966	1.246515907142441	1.738221543426459	2.716899314089743	0.133136771220512	1.5421701383542885	1.6890071524709396	2.3691525164299363	0.9773990062354247	1.0	1.0	1.0	0.0	1.0	1.0	0.0	1.0	0.0	1.0	1.0	1.0	1.0	1.0	1.0	12.0	-55064.310767822775	0.0	0.0	73.0	-1216.8098658274034
245220000	-56692.89605404927	-1295.5771830770475	-55397.31887097222	0.4370121680581367	2020.9027138593392	49.53344150718192	0.4895524698887826	2.3466538524533385	2.0693020686439283	4.446498167846576	3.6854885400445965	2.6074577716080314	2.6209859791501127	2.837806498909962	2.1760878557130305	3.452690279103272	4.275237773976282	2.689574604342203	1.5898238260768922	0.40378407337566535	0.6887025745594978	0.4225946961532334	2.527641532350945	-0.04848639865905138	0.027120871170387046	0.33515828557194627	0.7102659543365822	-3.170439361361562	-4.706790988256655	-5.416616404464857	-6.03503552293272	-6.621638684579995	0.468	5.321801519908388	0.28781453785383093	0.18207533088741235	0.19108140133604729	0.33902872992270666	0.9749423674364339	0.7819247794211248	9.304858925141997E-4	0.7060749712994591	9.304858925141997E-4	0.7060749712994603	1.1004838620403197	0.3602769780523186	1.9739283420916334	0.8347659242656628	1.806310504255314	1.0527923359091687	1.1636780132508526	1.0464803201282442	1.5774358965244366	0.9002139981713458	0.3990741748601227	1.3138334095249742	0.8454343293874617	2.148565115930054	0.46298476385182036	1.0	1.0	1.0	0.0	1.0	1.0	0.0	1.0	0.0	1.0	0.0	1.0	1.0	1.0	1.0	11.0	-55042.986820667604	0.0	0.0	75.0	-1235.590970236629
245230000	-56745.04452499297	-1324.1961986594458	-55420.84832633352	0.4168859196831815	2020.9228401077141	49.791804790616496	0.6614044785789568	2.3225573525103957	2.240135268825265	3.8407352873968383	2.796093106290458	2.8323500889559603	2.812747029745951	2.995735737514412	2.3138721801486613	3.255042875743127	4.199940776773443	2.601454407253294	1.4955512818710484	0.30430471764761063	0.8056045420029041	0.4597009556932416	1.8070400053988054	0.20270560891564823	0.14516980077938313	-0.05782178552678391	0.3257458167272828	-3.0297117953398436	-5.327348683223726	-4.480685314971032	-5.358714926298506	-5.835977667455084	0.468	4.981593203119847	0.2894788800372141	0.1801097359540094	0.19168573260156688	0.3387256514072069	0.8530352402024708	0.7848702757977012	8.993746382699309E-4	0.6717095382561027	8.993746382699297E-4	0.6717095382560994	0.6959457674032761	0.3189981924458175	1.0459700185170995	0.3632679636218111	0.8404838565145747	0.9011162801422922	0.24186966021363598	0.7945907335651605	1.2956562433988366	0.7830228115054039	0.1714927221618097	0.8205625234001835	0.569572197235517	1.6300593969700465	0.48781416536424543	1.0	1.0	1.0	0.0	1.0	1.0	0.0	1.0	0.0	1.0	1.0	1.0	1.0	1.0	1.0	12.0	-55055.3151957403	0.0	0.0	75.0	-1269.5157791322792
245240000	-56765.255292749425	-1331.072063401689	-55434.183229347735	0.4304028402689262	2020.9093231871284	49.253239572738025	0.5342158023390815	0.4082698621061607	1.9060316730223956	2.662830564946915	2.8033737022657452	3.602879074049479	2.648127214734528	2.5147764858037545	2.522909016569012	3.074851814995418	3.7942631774223035	2.564633962880095	2.024700381765687	0.5943498237537144	0.820926709693536	0.6636561666210224	2.1146447383150337	-0.08096064923047025	0.49146525681309383	-0.04488525778077278	0.04787003438045234	-2.8411474085231454	-3.5979998487435894	-6.782523836748029	-6.1883088827894905	-4.470435087500205	0.468	4.544700196152959	0.28803324775911254	0.17913469421312825	0.1921350960621969	0.3406969619655596	0.6690995533279352	0.7359491096848836	9.58808316140578E-4	0.7104749300932567	9.588083161405785E-4	0.7104749300932568	0.44643601812360983	0.6314468969068106	0.6697800964167124	2.1923528957779572	1.0698484713542278	0.33840806341434904	0.3013613159901707	0.9463966028248874	5.363796347045885	0.8814551019546212	0.038550634124660255	0.7875739017738829	0.6438211990153276	0.9568493587000501	0.8047416711447828	1.0	0.0	1.0	0.0	1.0	1.0	0.0	1.0	0.0	1.0	1.0	1.0	1.0	1.0	1.0	11.0	-55068.11025352215	0.0	0.0	77.0	-1272.7166447380682
245250000	-56772.54018272595	-1363.9975001643318	-55408.542682561616	0.4208294726724126	2020.9188965547248	50.006943096951545	0.6388518828137351	1.67890573273097	1.4660754435782561	2.7248299594648486	3.145927368145236	2.6757204166458424	2.74950089247387	2.818847377661472	2.441558987030744	2.6615460203505488	4.296751850129376	2.884863827234758	2.2434786532743627	0.4349704843717313	1.1011264490765953	0.42143454170530853	3.0111993698485806	0.18185539529117742	0.8493071589256134	0.46665963505916913	-0.694804774351038	-2.774107617433427	-4.494776741689049	-4.484619553125743	-5.478943453602176	-5.511214935456423	0.468	5.350343031202093	0.28856779843889224	0.1812526192312119	0.19196963294325392	0.3382099493866392	1.3811589978134202	0.7939312049213143	9.199165827352334E-4	0.7357807490214842	9.199165827352325E-4	0.7357807490214843	0.8469231369064847	0.7791428109487111	1.3397158381927694	1.8443773150850038	2.0985336882199777	2.2456480901156577	0.1875939244599076	1.0198295094951064	2.075151306169954	1.417585919528427	0.7793538742070504	1.080886340413961	0.1904193236292831	2.3763962313446836	0.45090850903146934	1.0	1.0	1.0	0.0	1.0	1.0	1.0	1.0	0.0	1.0	1.0	1.0	1.0	1.0	1.0	13.0	-55055.06385932764	0.0	0.0	75.0	-1294.5848756359653
245260000	-56742.39977935387	-1343.8902217586644	-55398.50955759521	0.4472787430793917	2020.892447284318	49.68520741598687	0.5863612923412627	1.4673060628273737	1.3250142957311573	2.720715568481976	3.314688423019894	4.944443166351171	2.6999009557075233	2.104746956544331	2.4107779832538507	2.903850257804986	3.701481965112507	2.7656135158276323	2.036827662678871	0.5834230494822947	1.3165350144003327	0.13047392254738327	2.7422972761709947	0.19047568784641455	0.23057378004400042	-0.28277278839172726	-0.4563589757556249	-2.521800638964639	-4.28269359223671	-5.483059231002948	-4.380139063258026	-4.712883122494581	0.468	5.365577237361989	0.2899900685352888	0.17963305615700234	0.1939359880419108	0.3364408872657952	0.7648577497131991	0.7650896601571467	9.639504766376074E-4	0.7028229298850054	9.639504766376086E-4	0.7028229298850063	0.521981366115359	1.4120933179939394	0.6722617119170144	3.3288815454225307	1.343980186354345	1.7143107675174611	0.7187949630521044	2.5139329539134594	2.7927479534830546	0.8061083338943532	1.5167286348539177	1.841205182150247	1.7057148686912014	3.6340880625999596	1.1202120772189255	1.0	1.0	1.0	0.0	1.0	1.0	0.0	1.0	0.0	1.0	0.0	1.0	1.0	1.0	1.0	11.0	-55041.744829866366	0.0	0.0	79.0	-1275.533555587905
245270000	-56756.34046009114	-1323.7518902865859	-55432.58856980455	0.41728339520463287	2020.9224426321928	50.019713519062634	0.8735605973527371	1.082847622127706	1.3596196401755194	3.298377279320278	3.5196295317791635	3.9300254584600633	3.2935801088158136	2.367346100870614	2.9458559239906026	2.9995312619015255	4.3200793039725776	2.7280908197457263	2.041949768854026	0.3735646192446671	0.9154861678741871	0.2608539453797908	1.9617846068685312	-0.04356318920459892	0.31138483643462356	-0.3752190243410635	-0.06546512808802737	-2.6033710582601595	-4.707657928171304	-4.6504785418611885	-2.56357896234658	-1.305470953701049	0.468	5.210029541486297	0.29212312270320073	0.17817671521124553	0.18988855171465568	0.3398116103708952	1.1077333756285421	0.7586549837740045	9.591232652017706E-4	0.7096676910202347	9.591232652017698E-4	0.7096676910202352	0.42949062279245903	0.41251184056119544	0.9300350442346895	1.1920386492191892	0.840455807268945	1.0542926704034083	0.27274214725522156	1.2697438323626387	0.8298430211570252	0.303206087759566	0.9445367157485401	1.4076770400265537	0.6959339779963585	1.722773679653033	0.6959333191763919	1.0	1.0	1.0	0.0	1.0	1.0	0.0	1.0	0.0	0.0	0.0	1.0	1.0	1.0	1.0	10.0	-55068.007580844846	0.0	0.0	80.0	-1268.5740247828137
245280000	-56724.145155894505	-1319.3314961683125	-55404.81365972619	0.4184798346448204	2020.9212461927525	49.50629008254632	0.7006474754105694	1.1045173152605272	1.8799322340380282	2.7794956282092653	2.855779419987396	3.7233880568597355	3.3342688807836227	2.0357081884185226	2.290035250075336	3.201054749500502	4.443326003499316	2.8792322770534873	2.0323735962410514	0.47236667033466534	0.872752116346732	0.4201961920064155	2.3809747956140432	0.04659446777711593	-0.08974929946463593	-0.24037440984816327	0.04239314132678073	-2.620824222284854	-5.056757654197083	-5.0200667428474155	-4.364728331251336	-3.472609750049826	0.468	5.241989832160744	0.29381514187146096	0.1763529229184694	0.19485459461945842	0.33497734059060835	0.5494500671826296	0.7047342572367132	9.862286289013611E-4	0.7426972838439541	9.862286289013618E-4	0.742697283843955	1.6630292075563897	0.6511409956559919	1.0244128103751158	0.6516332325888335	2.0527039421053344	2.8755996210911627	0.59907961290484	1.4028150234682544	0.6536143874150009	0.10351420148178808	0.04072942303457418	2.0295441977872715	2.296505982856616	5.5073147657747885	1.6564647083035628	1.0	1.0	1.0	0.0	1.0	1.0	1.0	1.0	0.0	1.0	0.0	1.0	1.0	1.0	1.0	12.0	-55052.74113169508	0.0	0.0	74.0	-1249.505747958168
245290000	-56698.96528593521	-1280.7489356396154	-55418.216350295595	0.41757255858983533	2020.9221534688074	48.84456175768496	0.22760549075807043	1.2840973425523614	0.8489324354142718	2.9169471745203874	2.8531148316665536	4.136085574617081	3.446723443430064	2.181420850652804	2.8670953655192273	2.985973417048064	3.2642765601196144	2.932685439271945	1.9623131319147038	0.3881350040001026	0.32798150530975667	0.29093738838318495	2.8303474680877168	0.25760698407736776	-0.31137942410030794	-0.3338470320453302	0.7220070139535368	-2.693814738477221	-5.531452219410731	-3.7707083655706115	-0.869168575630165	4.271271688134798	0.468	5.273246844000248	0.2932978684621409	0.17970701713806234	0.19222606008063306	0.33476905431916093	0.9009399597352128	0.7731329480035168	9.291799581684602E-4	0.6196144734670849	9.291799581684571E-4	0.6196144734670838	0.6124227142574845	0.24962823793475605	0.13114588479279418	2.913905434556824	1.6405784562092272	1.081031747602118	0.06375285446223362	0.6903758071543938	1.9386660923444259	0.2887588086846793	0.45042560976604645	1.4157707362735763	0.4618344930544964	1.3776515997527494	0.47981661537128695	1.0	1.0	1.0	0.0	1.0	1.0	1.0	1.0	0.0	0.0	1.0	1.0	1.0	1.0	1.0	12.0	-55047.6771438275	0.0	0.0	78.0	-1227.3350862362709
245300000	-56748.37060251982	-1328.4838642825093	-55419.88673823731	0.42423279014425536	2020.915493237253	49.26724703234021	0.7526771959675206	1.5081800641300203	2.387651038520177	2.289113420469556	3.1170439530616436	4.112741420683797	3.5999995634513846	2.18606914824277	2.5889267876817015	3.047787276796682	3.5336913031507025	2.4864386573527795	2.1484875617291403	0.6415332447878176	0.43037044584166495	0.7663553254756647	1.5482577251297793	0.49793953316057754	-0.17592054324150705	-0.1659470149060566	-0.00949397872236897	-2.7946235524179306	-6.0461193359179966	-6.275744153162123	-4.804110934197528	-7.112996592417134	0.468	5.229144982658903	0.2929590679699441	0.17803408827776418	0.19162907719372183	0.33737776655856716	1.011280346279748	0.806334001112175	8.51356509383154E-4	0.7895975252595948	8.513565093831528E-4	0.7895975252595938	0.1900856421888732	0.5891055524552955	0.71040104747975	0.2343773661385122	1.047910381296468	1.4478302315477434	1.374756064683043	1.1132958344786121	2.208441734052096	1.1830708007804658	0.325877872921521	0.97405164371316	3.6731722712796366	1.7594906439569327	0.6309716591352547	1.0	1.0	1.0	1.0	1.0	1.0	1.0	1.0	0.0	1.0	1.0	1.0	0.0	1.0	1.0	13.0	-55051.01046381632	0.0	0.0	73.0	-1258.7994883535828
245310000	-56774.09977400526	-1343.2496851107448	-55430.85008889452	0.41765071001759346	2020.9220753173797	49.30291112423595	0.6677602321025791	1.0306696278148704	2.5519680017762862	1.6508840117939936	4.385983690110213	4.365641048494988	3.1873564873553057	2.259997534655545	2.341268921434988	3.052608430801642	3.777332862736662	2.7029320377979134	2.0793321130882267	0.6697740374522997	0.3765962954365931	0.3979965194374863	1.4476208307116702	0.7451220816897246	-0.14185425515745842	-0.17151549514656828	0.13520318771679812	-2.962800021053411	-5.4335446649454395	-5.222903733311167	-6.038018614538121	-4.2938603738401655	0.468	4.81449841735387	0.29070459561459006	0.1775979210224184	0.19390352735188915	0.3377939560110996	1.269912301980098	0.7767543738259081	9.105415957474482E-4	0.8918119997751974	9.105415957474492E-4	0.8918119997751972	2.145065712804169	0.3476134935402795	1.0035706613046096	0.18955769413712018	2.2314431215774353	2.6902267102104207	0.329476978434414	1.5633013528249553	0.39245867241732385	2.1503225258527023	0.7063004214385934	0.9614829465828807	1.063948548688753	3.1453688172324306	0.8086936456005385	1.0	1.0	0.0	1.0	1.0	1.0	0.0	1.0	1.0	1.0	1.0	1.0	1.0	1.0	1.0	13.0	-55058.7154533337	0.0	0.0	81.0	-1265.8886141853498
245320000	-56764.969063345656	-1341.1036161094182	-55423.86544723624	0.42084975965680455	2020.9188762677404	49.56906026819046	0.6786528623883671	3.586673371169381	3.2163664444407165	3.0073306771387487	4.368364080626895	3.640836675678009	2.71730117901602	2.0075097816174177	2.5442658978671604	3.048957285645546	3.95985528868503	3.015781555340248	1.8594832124575165	0.7219029715093326	0.4251932209091186	0.3874978919292147	1.4020918469678454	0.8570329290405536	0.24858478562900646	-0.8128954634279092	-0.08382786499546199	-2.7521669242714175	-4.854893186781662	-4.445026342361115	-5.009010428010968	-5.729666713121973	0.468	4.763510302886344	0.293709576564568	0.17801670541663273	0.19390352735188915	0.3343701906669074	0.9290664546383434	0.7792940712418801	9.155614726147248E-4	0.900087595022674	9.155614726147255E-4	0.9000875950226762	0.6193372763852988	1.5280377221253738	0.2523766416280198	1.2987469125668645	1.4632753787717871	2.8673654536707556	0.26349811130979195	0.706075120957133	1.642885731137699	0.4987893450364725	0.4566639780643448	0.959865231252315	0.6112990268232451	1.897278529674124	0.8621054201673578	1.0	0.0	0.0	0.0	1.0	1.0	1.0	1.0	0.0	0.0	1.0	1.0	1.0	1.0	1.0	10.0	-55039.76080711601	0.0	0.0	87.0	-1274.490953841179
245330000	-56761.388642835125	-1368.3812223676819	-55393.007420467446	0.41883247531308176	2020.9208935520842	49.28132512551522	1.2112784897463051	0.17382358942006637	2.7853450736457903	2.3603603627150473	3.505990485273897	2.3897952651780976	2.8143583839720705	2.871608552861834	2.6655840692634944	2.9425678465207104	3.28311326021329	3.348343758345827	2.2635464755192403	0.8225049276857707	0.6250184260286316	0.67292557030227	1.6054889748378096	0.6682308604304678	0.23800993715441404	-0.25782479444460266	-0.33700623239318217	-3.0564119393383202	-4.090327035400868	-3.066366736738641	-3.3910923446423613	-3.8454591010189807	0.468	5.365277066137071	0.29192550685140367	0.1773087790926665	0.18981921363216755	0.3409465004237595	0.8461878312061472	0.7862060029227091	9.079025828794944E-4	0.8045901999450432	9.079025828794933E-4	0.8045901999450433	0.5403807052297378	0.28946446894838956	0.2706754677502112	0.3244764876910757	0.7228258139397938	0.46826809646563117	0.3883976469989226	0.797725491159899	2.0067840842800067	0.20407599344811864	0.6288013961322445	0.9251674616652724	0.8124419262958799	0.9916723902976615	0.20899967212225085	1.0	1.0	1.0	0.0	1.0	1.0	1.0	1.0	0.0	1.0	1.0	1.0	1.0	1.0	1.0	13.0	-55017.14670574814	0.0	0.0	80.0	-1305.6380253925581
245340000	-56750.49017970219	-1351.0590664061904	-55399.431113296	0.4313128637620865	2020.9084131636353	49.64358035912576	1.3267636415112323	0.848502183829996	2.258019500444777	2.170440789846543	2.7056563459797602	3.0705455834665547	2.422142692333875	2.2654764975496158	2.430172869092183	3.0942916862088596	3.587122212382297	2.8964809758203476	2.556025423052107	0.7177137420090904	0.3681978414863759	0.5184614797469083	1.8696109368224345	0.612932078849824	0.07219240456941854	-0.1924274358003043	0.13189629257284435	-2.8885530197690534	-4.060321385868729	-4.0822770166268985	-6.560589328165237	-7.052735123399364	0.468	4.816237562390358	0.2900949332416089	0.1822245746789904	0.19235468549188783	0.3353258065875101	0.8271545758492457	0.7410957494104429	9.878495138171744E-4	0.8761334848294096	9.87849513817177E-4	0.8761334848294119	0.8945727711198694	0.17185650224226245	0.5494106001351384	0.6141857803976246	0.6969247477053395	1.7544293604009886	0.16776992863434903	0.8950484246775698	0.7082793324067507	0.11240070776619647	0.27454874222179504	0.5108246140325361	0.9208750865662035	1.3248786095386602	0.7101270232093407	1.0	0.0	1.0	0.0	1.0	1.0	1.0	1.0	0.0	1.0	1.0	1.0	1.0	1.0	1.0	12.0	-55023.6864375343	0.0	0.0	82.0	-1286.2519660932344
245350000	-56754.77018714184	-1357.5776443263978	-55397.19254281544	0.4221800117312671	2020.917546015666	49.543084758572256	1.627160704990436	1.1096267807420739	1.5545836588241948	2.9431051886375665	3.9792379752871962	2.8085605307039363	2.8200045480861085	2.5056816539548086	2.374861259830498	3.195099643638886	4.0822253855697905	2.90610970845622	2.2282993148667236	0.8296459312445634	0.1541124472321894	0.7558574495298503	1.850007301149802	0.3471667415790381	0.230123876245109	-0.6596110178209386	-0.5416075022135767	-2.8007340900304634	-3.349082775360707	-3.7727121872196725	-3.557318091453338	-4.186149352936981	0.468	5.163895393367059	0.2944582478825007	0.1784354714896309	0.1899302612849306	0.337176019342935	1.0554100249124394	0.7877107191103306	9.239805795789965E-4	0.9114419665954535	9.239805795789984E-4	0.9114419665954544	0.8126732986119524	0.8545640771050343	0.8770437505224177	2.7019148901094914	0.6139982142089637	1.6940296184612342	0.06366955844010712	1.7606375968015922	0.7022320998836639	0.157688463657493	0.356500806114387	1.6568632237473113	1.2109392203499787	1.727098580298134	0.6503542811162288	1.0	1.0	1.0	0.0	1.0	1.0	1.0	1.0	0.0	1.0	1.0	1.0	1.0	1.0	1.0	13.0	-55019.63831438316	0.0	0.0	79.0	-1282.3510339669058
245360000	-56741.58202326883	-1339.7616059464306	-55401.8204173224	0.42651280631383726	2020.9132132210834	49.285715082296	1.122702119034971	2.3853901186195117	3.2846303094992626	2.9890917625112317	4.756784324473717	3.132358775389996	2.3597921440782965	2.579946944462799	2.3574326907954446	3.297938534236708	3.6977010931570056	2.974804125649136	2.023356826596709	0.6281034938765528	0.28965052159388033	0.7152656307774717	1.9773237449792198	0.31615043335991044	-0.07198235505238111	-0.5616636146366937	-0.11300969376993172	-3.0987549388055737	-2.5650873888262007	-3.046232449252596	-4.513466775839113	-3.806780364370192	0.468	4.866980505504643	0.2886036005244825	0.17867438696019128	0.18975011904447095	0.34297189347085255	0.7652551996130794	0.7410825426833725	9.297892413352293E-4	0.9491091283567424	9.297892413352295E-4	0.9491091283567445	1.4383245993812905	0.6516984381966245	0.5418131654192616	0.9132619474704983	2.1223438883222037	2.5501370398628254	0.1378462009471396	0.3572621557877131	1.1186468539823267	1.127521072495657	0.6999096609496811	1.5611267086036533	1.449539446278921	2.156106299604273	1.947241005310417	1.0	0.0	1.0	0.0	1.0	1.0	0.0	1.0	0.0	1.0	0.0	1.0	1.0	1.0	1.0	10.0	-55022.51610546004	0.0	0.0	82.0	-1267.9083032382857
245370000	-56770.259371303444	-1353.8705089915818	-55416.38886231186	0.41656055362119315	2020.9231654737762	49.89606822241392	0.7640020125133369	1.112822552436073	1.6979794010454292	3.0542485671023227	3.843528204928096	2.7052876630513705	2.6465370725706747	2.633855449763312	2.2023695152802265	3.361517514425997	4.062984266639956	3.1707679595752056	1.780210241936175	0.95280860573162	0.2011412060338722	0.547503157036675	1.5519169897980132	0.43203099401750417	0.299558913360017	-0.27000075201560825	-0.6416383379191145	-2.792437737084768	-6.187049554477033	-7.93718273243856	-8.30883694258636	-6.8532343487167084	0.468	5.32801741725331	0.28779691841791916	0.17636587562593609	0.19239003832029278	0.34344716763584926	0.589835853132569	0.739568507153913	9.469791682541556E-4	0.7269665210717822	9.46979168254155E-4	0.7269665210717826	2.0279882930949356	1.198837433054407	1.015287039404608	0.02264291143106621	1.680758828318928	2.425193408620388	0.1376962215781315	1.8623463061807919	0.8675981321018401	1.311961410250168	0.9964545954540159	1.2898040148355898	1.1908173906752975	2.4262366794923063	1.5216380558496803	1.0	0.0	1.0	0.0	1.0	1.0	0.0	1.0	0.0	1.0	0.0	1.0	1.0	1.0	1.0	10.0	-55039.80482289885	0.0	0.0	79.0	-1292.0678207554222
245380000	-56748.9132522881	-1348.3243156013837	-55400.58893668671	0.4204759004177303	2020.9192501269795	50.19703092428142	0.6851825319299728	1.509061420196569	1.6650488611189287	2.447648003283588	4.18001454605488	3.3567163119348886	2.7582500608111875	2.767185407135597	2.2357338547799173	3.975426148378909	4.313552340749144	2.4509889898333745	2.166827486297077	0.828107555528585	0.10539393629553777	0.5078235417455628	1.5534191639795982	0.2734356133368559	0.45560352673913895	0.15673601062788614	-0.8192710447608645	-3.1829420496606424	-5.373104098952506	-5.18791684848571	-5.92225665634378	-6.2421987800990735	0.468	5.583597184151451	0.29285407730060914	0.1807279632397823	0.19194789224346256	0.33447006721614325	0.9901277985282009	0.7824681675457361	9.019995072251849E-4	0.654618299779829	9.019995072251875E-4	0.6546182997798309	0.9457737225322895	2.4406557240069597	0.5937724460381214	0.011374580074730002	0.9950261559233669	0.8709282056505158	0.5695230168992869	1.4769515556018666	1.10802728164219	0.7215369936701235	0.09589760859690011	0.4057286726139996	1.3753073085340186	1.176711980594409	0.4445914520647693	1.0	0.0	1.0	0.0	1.0	1.0	0.0	1.0	0.0	1.0	0.0	1.0	1.0	1.0	1.0	10.0	-55024.2646600584	0.0	0.0	81.0	-1295.9739126992163
245390000	-56773.04442744404	-1341.6746288301867	-55431.36979861385	0.41935109063808435	2020.9203749367593	49.547724233504404	0.9901787600711301	0.5763921265254508	1.0258058415390445	2.70610623654735	3.805798208126112	2.932808659337564	2.4647869973585896	2.5518260142580944	2.6777718010557283	3.175162755655911	4.5340201899781	2.4672291435730194	1.83423941981739	0.7395044134748396	0.14161054486198177	1.1749871146759308	1.5927400369788438	0.3695473245122059	0.6288699485422825	-0.059136472157359496	-0.17656978661738654	-3.632979415975193	-5.2799466116450295	-4.926334544142655	-5.918559311596024	-4.608452254537966	0.468	4.934582061446391	0.29157955734224594	0.17877081174192427	0.19126229851770274	0.3383873323981243	0.7835365933935762	0.7627145953329744	8.565412125889726E-4	0.6954233647428241	8.565412125889725E-4	0.6954233647428212	1.7305861262013424	0.7156597898193906	1.131246754496581	0.05943093025028291	2.1764867452688796	1.7107886247738548	0.4729282820363598	1.7076457579495796	0.8418288554193465	1.5768303898657354	0.7025335435684341	1.167026987491164	2.163312239575566	2.6681654007544506	1.0998423934990111	1.0	0.0	1.0	0.0	1.0	1.0	1.0	1.0	0.0	1.0	1.0	1.0	1.0	1.0	1.0	12.0	-55036.33778701054	0.0	0.0	81.0	-1276.7481806998408
245400000	-56761.83330400033	-1346.8970889095554	-55414.93621509077	0.4174013433563283	2020.922324684041	49.50504086299907	0.8394395537534501	1.3544716447629916	2.760683938770196	2.9949575428371618	3.0821832813911616	3.1788508124906354	2.7626435919048196	2.3676299179838476	2.6565315388455617	2.852062742899033	4.357110265199422	2.5944040918953672	1.9109485716960646	0.6088620324594815	0.10916954723432631	0.8020362829544659	1.247766004243646	0.7246112328576608	-0.019962977153556674	0.06015154357502485	-0.3801602791762636	-3.5523356565717905	-3.8963058527870373	-3.7866977597729687	-2.8513521463409335	-1.3835467773784913	0.468	5.054733444732881	0.29117591691945266	0.1786021978683445	0.19317616079694525	0.3370457244152548	1.1904716656184888	0.7799529321652788	8.878250479377194E-4	0.6704621410716489	8.878250479377198E-4	0.6704621410716503	0.981200965638277	0.7647396774445436	0.8625911730071095	0.11275885808624876	1.03656926814522	1.171294203082444	0.4359869477447604	0.4439650024219699	0.4617552408148533	0.8521850037405114	1.1078909869446998	0.5021492106937215	0.6311782989993052	0.8623880845118873	0.7478086993159425	1.0	1.0	1.0	1.0	1.0	1.0	0.0	1.0	0.0	1.0	1.0	1.0	1.0	1.0	1.0	13.0	-55027.623588229966	0.0	0.0	80.0	-1289.075616448737
245410000	-56789.77293757926	-1376.3230055164665	-55413.449932062795	0.4172419164017042	2020.9224841109956	50.06793256116691	0.24861891289343735	3.3356649565889853	1.5685575322731804	2.696150927799667	3.6411925711645647	2.8955339225660746	3.3550970400442837	2.506607551581577	2.5219895017182883	3.1399800704814482	5.5512994019068405	2.672703369660718	1.9649164959938519	0.7734060813574101	0.2988140310425873	0.9896564602367414	1.2189711600509465	0.5179403110751236	0.05043354319993379	0.13596658195726286	-0.739657077369311	-3.152831715766544	-5.66831521129565	-7.546526668296937	-6.075384214544728	-6.106355314379781	0.468	4.975670071327203	0.28889081110582326	0.18008175776780663	0.1962658829239879	0.3347615482023794	1.042842168918369	0.7837591006865361	9.02218933908229E-4	0.8284058717267336	9.022189339082306E-4	0.8284058717267355	0.6440844056356393	0.4607825943717245	1.194920046352182	0.9301100351784228	2.0943414824973026	1.2964048277161364	0.23878050028703793	1.8888984991260482	1.321249126982989	1.0849207800112373	0.9491658085689052	1.1938148950758662	0.4625875185732738	2.3117587967227484	1.0087687827040381	1.0	1.0	1.0	0.0	1.0	1.0	1.0	1.0	0.0	1.0	1.0	1.0	1.0	1.0	1.0	13.0	-55041.9819885064	0.0	0.0	77.0	-1305.5433686931558
245420000	-56777.10751920699	-1359.0397717004446	-55418.067747506546	0.42553282342001586	2020.9141932039772	49.810041325249244	0.4719526610824311	1.4263200899706365	2.278520116260161	2.7202742020211583	3.4188342286393048	3.557122481619152	2.971542193482704	2.1673168594653696	2.299467658414808	3.325274804556518	4.885801499606266	2.626106654884171	1.8243280718216437	0.38756957746394294	0.3836891001780344	1.12979823844866	2.2539172913813523	1.033957166812296	-0.2840285643334486	0.7281311247014723	-0.724962259840749	-3.357255962692144	-5.234694122639757	-4.00948771357649	-1.5655308410119675	-2.5762791021842935	0.468	5.896398280722752	0.2958285447400182	0.17592993827999043	0.19317931102043806	0.3350622059595506	1.5467273620979611	0.8062986739741206	9.489276877315871E-4	0.7537884394311823	9.489276877315874E-4	0.7537884394311822	0.8253705594656754	0.4054889363435742	0.3099430535490086	1.991809941735754	1.2214348467407858	1.6839622738853175	2.150658633033849	1.1971338547959458	2.27973176964775	0.434246898304815	0.21685049275998838	1.6112766250857382	0.5610312697805411	1.6716115443032342	0.7363890215238166	1.0	1.0	1.0	0.0	1.0	1.0	0.0	1.0	0.0	1.0	0.0	1.0	1.0	1.0	1.0	11.0	-55047.91775052517	0.0	0.0	74.0	-1294.8841026957728
245430000	-56797.931629338236	-1358.3593152312512	-55439.57231410698	0.41661567026840496	2020.923110357129	49.74187026401953	0.4664717072941884	1.623552326069708	1.4171827079993466	2.5659496545325355	3.395701726806387	2.6400704372987693	3.2308368073977416	2.1533587199124122	2.5260104932024237	3.1470471497901484	3.465270952296823	2.855619677933541	1.7077953280076228	0.5608150288371084	0.09765277030534661	1.3119816501252433	1.5005692950901086	1.046302128457546	-0.1859170402729401	0.39922215479989803	-0.7030859017140174	-3.13892193209839	-7.318835400648311	-7.432983307014225	-7.3137063837205165	-7.029808783797945	0.468	5.4043793025736475	0.2921022075389758	0.18099794886080572	0.1933176382090586	0.3335822053911571	0.9249063087816585	0.7869516158200257	9.36944091536828E-4	0.6932794798332841	9.369440915368277E-4	0.6932794798332848	0.2723240645370869	0.9692361218612722	0.2532573446786521	0.09490805630504105	1.3764055172678975	2.335507886473832	0.21947279141159998	1.8431965689115146	0.5594281767655759	0.822492316302073	0.9787110317347598	0.6494731282482084	0.85080784385772	2.0469832252480997	0.691669762841333	1.0	1.0	1.0	0.0	1.0	1.0	0.0	1.0	0.0	1.0	0.0	1.0	1.0	1.0	1.0	11.0	-55058.58718229944	0.0	0.0	75.0	-1302.0222826656193
245440000	-56796.741522376105	-1360.1336345206792	-55436.607887855425	0.4211037411027377	2020.9186222862945	49.15507829654051	0.5883649821538789	3.4849373759354583	3.4205221693765635	4.021332079655699	3.3961515413419954	2.964434620892969	2.081568458337989	2.431809805751517	2.687669811261274	3.1120431246226192	3.1805958285089395	2.8321391667438554	1.968227209300828	0.4789796773689331	0.1165638871553521	0.6386837132340879	1.4009028065660063	1.4890782229566897	-0.13328429688398905	0.811383519128168	-0.16901590643108394	-2.781916916876771	-5.150093929221615	-4.984842956264739	-2.5931731701276934	-3.832820810088131	0.468	5.252722143617447	0.29138147238600093	0.17682560442794001	0.19362620891463914	0.33816671427141726	0.5113007444941091	0.7045386905120833	9.449260499432952E-4	0.6937443391546092	9.44926049943294E-4	0.6937443391546091	0.7329424038684307	1.0629140163134312	1.3885926303470555	0.16191192761382314	2.9841641073069547	1.1504030930646338	0.5974339706180375	3.0817960359131025	0.5874692391244192	1.567068844430169	0.573573942933491	1.5456557001974072	1.2659158354355202	2.2371635377248973	0.8226969458958888	1.0	1.0	1.0	0.0	1.0	1.0	0.0	1.0	0.0	1.0	1.0	1.0	1.0	1.0	1.0	12.0	-55050.47384672243	0.0	0.0	76.0	-1296.7019362337655
245450000	-56768.17202089549	-1325.5135785038442	-55442.65844239164	0.41794817851093186	2020.9217778488864	49.102747262241216	0.6274703828882547	1.432115663558212	1.527273489503362	3.084886326041232	2.8138435338955454	3.654763286255585	2.013174402558604	3.323714484654012	2.5987544978816137	2.8756175193483564	3.6850544653197037	3.1111008525671386	1.5589928501178265	0.45081275894966477	0.34322078844230003	0.9625426724111046	1.5459967126778151	0.9922793669445376	-0.5240723284495324	0.4459783219903844	-0.10814582977649223	-2.7149881046298385	-5.028780573957293	-6.804111037603883	-5.656951571420272	-4.257602792885994	0.468	5.026271465113505	0.2882831793152763	0.17830571793927813	0.19387815012716836	0.3395329526182745	1.1132176214269411	0.7680933925294307	9.371279047769114E-4	0.9163098501540986	9.371279047769137E-4	0.9163098501541017	0.3992792573634541	0.21732291589387095	2.097598115823047	3.6302419526814225	0.9347421355244613	1.6338340250408965	0.35256665670089926	0.6071702033099816	0.865851063042722	0.7450825431790845	2.2655266050951846	0.6254344480599451	0.6651320080778512	0.8017368004207029	1.1264251873947206	1.0	1.0	0.0	0.0	1.0	1.0	0.0	1.0	0.0	1.0	0.0	1.0	1.0	1.0	1.0	10.0	-55049.88218852061	0.0	0.0	86.0	-1257.1062702084112
245460000	-56723.739916962295	-1313.8845192552328	-55409.85539770706	0.42028375211369057	2020.9194422752837	49.62328687146461	0.37452469256858095	1.6318753833980923	1.3327794891171802	3.0961874691773743	4.846275815682958	4.701241659082961	1.9002705172751186	3.4699581538033226	2.3946019055958687	2.9769869365682973	3.1322391940821404	3.2068566101569744	1.4617976995592992	0.47929224067338994	0.37466217060880486	1.0119521394028732	1.7344407533153359	1.6812861206157996	-0.5409245633256862	0.20785305710208365	-0.37668795042864855	-2.482602058269585	-5.223093782785611	-7.455910532081013	-6.533454669753263	-8.254092747530015	0.468	5.086169967529	0.292506822443548	0.17873144368277039	0.1925163806892466	0.3362453531844323	0.9075623276705744	0.7575402642374597	9.030595355809358E-4	0.7896390785485671	9.030595355809359E-4	0.7896390785485666	0.886449292177681	1.2960403510786696	0.4669036792267353	0.7798984539757634	0.6545962088009287	0.812004148185935	1.3687025924564484	1.2423799019518134	1.2728136531869436	0.2939756340511841	0.4141487022479665	0.541343247996945	0.4133827482462244	0.42367977030984383	0.5301516978050274	1.0	0.0	1.0	0.0	1.0	1.0	0.0	1.0	0.0	1.0	1.0	1.0	1.0	1.0	1.0	11.0	-55038.41979192846	0.0	0.0	78.0	-1255.6894530720208
245470000	-56766.53275730139	-1328.5852972192179	-55437.94746008218	0.4191860954591855	2020.920539931938	49.79980601796427	0.3957716958122514	-0.5578917814805908	1.1836226753790822	2.300555228576019	3.1642839083454346	4.986034267332094	2.2207275175417034	3.747872904037316	2.483631128541058	2.9863983631768884	3.488087944878897	3.1876336815246322	1.6251104550041087	0.3291037091296415	0.7635268586409305	1.0704895909428744	2.127275917438469	1.361785161872975	-0.3703642347532765	0.032248141585343434	-0.872811319103947	-2.3845491115958803	-4.833455801884595	-3.064849250461449	-2.7234177574633955	-5.3570318749122015	0.468	4.982471573047883	0.2956534484437081	0.17759177018110925	0.1927617081407735	0.3339930732344064	0.9185235809465592	0.7411496210497892	9.57448927832832E-4	0.759847176446509	9.574489278328361E-4	0.7598471764465113	0.886365964089512	0.2983734198850232	0.7862479893133005	0.12975975876095658	2.0957296563578556	0.956447353789441	2.4409585971873944	1.4423525577315857	2.0342956875711335	1.1052608143287899	0.6176039588548984	1.2006605261354	1.179609089358733	1.2453912991382876	2.0145504484760717	1.0	1.0	1.0	0.0	1.0	1.0	0.0	1.0	0.0	1.0	1.0	1.0	1.0	1.0	1.0	12.0	-55065.44684428927	0.0	0.0	78.0	-1262.3575748073438
245480000	-56766.79759953553	-1326.7982179680007	-55439.999381567526	0.4167458515936188	2020.9229801758038	50.09640654306766	0.4656093627377222	1.5053849520656724	1.472191106923411	2.4970510013185834	4.691329854671765	4.956064646895421	2.084662607132093	3.2698047667947057	2.135964287182026	3.4782100891872827	2.892675743756951	3.540596802135933	1.6038716716214867	0.17113115247210936	0.3674354603652143	0.9306800721638369	1.3620943128564182	1.9978645649189115	-0.29366041502942336	0.2204418259706895	-0.9544583066158976	-3.0853487173102936	-6.408303422897053	-8.955706078684704	-7.363864025428686	-8.60824629368001	0.468	5.260916817442424	0.2917643835365199	0.17394625413795853	0.19696229961493253	0.3373270627105863	1.1239535436948602	0.7694213097762647	9.292077691509422E-4	0.9505441868284619	9.292077691509436E-4	0.9505441868284635	1.299103461594269	1.0927494806496156	0.3744803849087897	0.5930359444839195	0.5020603782755789	1.4983484285849176	0.1396564560769886	0.8087528898683684	0.15167953082823504	1.1456960269908585	1.4616404207837301	0.981929153432926	0.6698257425226164	1.156040832679213	1.6807281470135313	1.0	0.0	1.0	0.0	1.0	1.0	0.0	1.0	0.0	1.0	0.0	1.0	1.0	1.0	1.0	10.0	-55054.611283158025	0.0	0.0	83.0	-1259.381785134653
245490000	-56776.31565776685	-1317.6810550982805	-55458.63460266857	0.419172681678343	2020.9205533457189	49.82971538003257	1.0924615891447051	1.7729456440531566	1.9509059197666003	3.7148935115037136	4.171873224852302	3.7352737408042107	2.8487081299668255	2.168425441034933	2.0704436433228217	3.122601788539588	3.260097936754273	3.657373429739728	1.4233074120646056	0.057153667856836676	0.5983903765514026	0.8407912101432606	2.7347657550383224	1.2921707356633334	-0.12787825370157496	-0.07322970259360315	-1.0386835209819951	-3.285397320002714	-5.198602827808773	-5.442924640609715	-5.096558120217931	-3.6119933469149696	0.468	5.175375905982687	0.29094503972221236	0.17762192899774923	0.19209762978130843	0.3393354014987273	0.6973240160639491	0.7368684021173459	8.797657961003967E-4	0.9576918447290952	8.797657961003994E-4	0.9576918447290955	1.0453277586121423	2.7550476566403472	0.5421622575381847	0.395527278060712	0.8424751673766224	1.2924803839470806	2.702543172832253	0.37197591633526134	1.389649310686135	0.4959468763157232	0.29662998610870284	1.1087328741092644	0.26893683420493947	0.859180249283166	0.6062875992945493	1.0	0.0	1.0	0.0	1.0	1.0	0.0	1.0	0.0	1.0	0.0	1.0	1.0	1.0	1.0	10.0	-55067.81394520402	0.0	0.0	90.0	-1248.7622459719453
245500000	-56779.0957564163	-1328.898344919412	-55450.19741149689	0.4365410818645992	2020.9031849455328	49.6423581888113	0.6419688591098404	0.0017279504063165696	1.5748240254288752	2.8280130030315282	4.1391791900999735	4.300051339585138	2.502378467032401	2.2284052248532915	2.9857078842365588	2.4608747500333297	3.3675880173112245	3.344332397238692	1.5768007407952123	0.27453089587763657	0.23270388914805878	1.396007626519221	2.0368915502274594	0.9616731957732036	-0.15723109266653285	0.18757392172735093	-1.128786328023006	-3.066689457900344	-4.515478065684292	-5.185995392679918	-5.3381520024489255	-2.9339514935128697	0.468	5.138917512507556	0.2908397811985623	0.17679489211119195	0.19320333723777744	0.33916198945246573	0.7378946917251171	0.7522122740149128	9.059088350977156E-4	0.6874834069339639	9.059088350977133E-4	0.6874834069339626	1.0339957656909926	0.5739083149708417	0.2853129485150404	0.20462309770143497	2.5622893801019844	2.366036182047787	0.8249278795290211	0.23885549042434978	0.2689465101810185	1.4546813523753557	0.06565399584826176	2.389923953842122	1.393113035787159	1.649163622286037	2.1194002207552356	1.0	1.0	1.0	0.0	1.0	1.0	1.0	1.0	0.0	1.0	0.0	1.0	1.0	1.0	1.0	12.0	-55050.326734436974	0.0	0.0	81.0	-1267.268380443506
245510000	-56784.006500807154	-1338.508019455616	-55445.49848135154	0.4163861525526628	2020.9233398748447	49.52197956561112	0.40866200172250217	1.8048727003748632	1.98566152906039	2.5027505206365177	4.080660643634892	3.8159348534639177	2.44777850454886	2.6503723699782658	3.0330348281824917	2.6723125597816115	3.37726930234378	3.4720821200257443	1.758928297556181	0.35875862759647004	0.7079865943390955	1.2102528513492419	2.8569829159405233	0.8121746702720578	-0.21013568455668846	-0.35248164876763566	-0.43098039088251394	-3.145076597153766	-6.121249817531257	-6.2933106692765675	-3.4019705192872514	-3.386427068353182	0.468	4.993876419146591	0.2920012626610485	0.1758721516934928	0.19150214891111217	0.34062443673434384	0.9070222313022773	0.7485156894481698	9.217272687976532E-4	0.8663255657548661	9.217272687976516E-4	0.8663255657548646	1.0696045225512452	0.04272014426685296	0.06891085669992546	0.6197961772406044	1.1683129032710793	2.149137680916644	0.20976643900127218	0.8124102454849694	1.6324753699391594	0.7553102273714765	0.06461777440428476	0.766040760658457	0.8975616930224377	0.9055996420605432	0.8015815297452972	1.0	0.0	0.0	0.0	1.0	1.0	0.0	1.0	0.0	1.0	1.0	1.0	1.0	1.0	1.0	10.0	-55045.335299055325	0.0	0.0	86.0	-1278.0782659900979
245520000	-56764.83369083791	-1314.1982085831557	-55450.63548225476	0.41723470530195783	2020.9224913220953	49.115844072706466	0.7229013337808639	1.4037565684999005	1.4824446983284694	3.384135824662028	4.472770041188107	4.769917721625019	2.494143142825084	2.3397925268691546	3.012002234945309	2.567693409552571	3.726063078137956	3.3028834254536252	1.6191696983562451	0.23815053861927513	0.4668066112975811	1.455411618198847	2.0358307953809613	0.8857970693491157	-0.1867158942734699	0.049515530950595216	-1.0833979601651273	-3.4509325501845063	-5.224963839226706	-4.988062454810208	-4.412977398561838	-5.676115437299786	0.468	4.706366117024009	0.2917266648498291	0.17845535614241917	0.19119304793207825	0.33862493107567077	1.357334660283302	0.7908878350001959	9.2957605532899E-4	1.0003422369204127	9.295760553289907E-4	1.0003422369204142	0.9684289637586605	0.012657147979736702	0.16912109354961213	0.42816195464706674	1.2255599306705762	1.8051274605081018	0.3275765344986685	0.4441477994068825	2.2304678177781816	0.9528765134522867	0.07121933470843785	0.9880246508417243	0.4271452562723871	0.8962798971817333	1.198313173062362	1.0	0.0	0.0	0.0	1.0	1.0	0.0	1.0	0.0	1.0	1.0	1.0	1.0	1.0	1.0	10.0	-55053.409771019185	0.0	0.0	89.0	-1245.8911610273258
245530000	-56783.7052270411	-1332.5479706359256	-55451.157256405175	0.41868343236117933	2020.9210425950362	49.35108336690019	0.49987540777165096	0.8383139564809319	1.8947854235082089	2.5075256234005416	3.8515287140095986	4.636804551752949	2.6308312294699245	1.7682463450089896	3.3948316165413583	2.6111035844120365	3.8187361284906793	2.7878929426525185	1.728506211525224	0.19493501160744206	0.533198256022914	1.182347225504067	0.983023679644649	0.6794042951701476	0.5137519631716673	0.16084447853080774	-0.8554129849775137	-2.9241270755991953	-5.140185919065531	-3.5811714795657483	-3.4668613632188205	-3.141690000751649	0.468	5.3071217953067835	0.29526077619414137	0.17405306493735256	0.19349595951061738	0.33719019935788597	1.0558392348313475	0.7515337239320238	9.247581079038444E-4	0.8599047923119705	9.247581079038453E-4	0.859904792311971	0.8848545518198084	0.05006494099643362	0.05168025677386547	0.5050649544635767	2.833760246099209	1.4890430590283201	0.7129675729484701	0.49198284938265074	0.9603936829465589	1.1817762678981756	0.5818057865565766	1.1645119251889644	0.3787592072242606	2.165057472276821	0.6718959670143537	1.0	1.0	0.0	0.0	1.0	1.0	0.0	1.0	0.0	1.0	1.0	1.0	1.0	1.0	1.0	11.0	-55055.08340538258	0.0	0.0	89.0	-1267.6823899405153
245540000	-56758.712412535824	-1345.5614430812832	-55413.15096945454	0.4166134310345048	2020.923112596363	49.645868553628326	1.1197602408342204	2.572882376723454	2.0505522535774516	2.3886649535040165	3.919723953596976	3.369961273668415	2.274366314969299	2.0180561436244737	3.0875172222890073	2.5899286435864055	4.151368975555075	2.928827260792675	1.6432132749245214	0.1989085015204098	0.40361472409054683	1.2115724084589066	1.1999373765796366	1.4007340311316456	0.025120918571800602	0.06392746833419088	-1.0703591656641473	-3.343420740381397	-5.018749071379039	-4.587325072178023	-4.481647640642451	-4.926668265838223	0.468	5.5036859854521865	0.29282959718533763	0.17865296748362341	0.1884568765362179	0.3400605587948184	0.6633790363263422	0.723320379719044	8.868172504412631E-4	0.94755510072274	8.868172504412653E-4	0.9475551007227392	1.7333314657626524	0.28814854319365213	0.4207277793229188	0.8783744842312804	1.4134333083918025	2.652878053392998	0.5347558263956459	0.7461356725284991	0.8428017406674615	0.19605171838448188	0.4644895262123018	1.3484398831527427	0.8017917333643907	3.198125575166286	1.5428531926708347	1.0	0.0	0.0	0.0	1.0	1.0	0.0	1.0	0.0	1.0	1.0	1.0	1.0	1.0	1.0	10.0	-55026.54370711582	0.0	0.0	93.0	-1275.1911298946977
245550000	-56761.354142350734	-1353.1444881096343	-55408.2096542411	0.44548540508052725	2020.8942406223168	49.04401096677447	0.7490194469471917	4.116191464723432	2.9650622782398948	2.9383456244640227	3.4642119864126037	3.2258063888457316	2.4579833826287487	2.155252927562976	2.979218505249996	2.569534597838818	4.332008391656402	2.8510971641920286	1.5985952493614628	0.44178211381987625	0.24398946598742027	1.4131329339799117	1.7183101379371244	1.2156747387044695	0.20758042534565185	-0.14614866436470972	-0.7121116767738407	-3.5518332538494217	-4.233457639151493	-3.5813591305294104	-5.1841369916266355	-5.951065661793675	0.468	5.148141488307544	0.28955251411357114	0.18433314737136824	0.18948241275354893	0.3366319257615089	0.649466506717999	0.7252833760327752	9.091234612024322E-4	0.8228193239200151	9.091234612024304E-4	0.8228193239200127	0.5427410827868295	0.4037197766809048	0.0053443373520375365	0.502707256857331	1.8169022379550124	2.570996985920192	2.6405681517952826	0.46517709974640614	2.5293228106351653	0.20291397661548916	0.6317100898041965	0.8050581384598164	1.0251216777451966	1.32601567931549	0.841263847960496	1.0	1.0	0.0	1.0	1.0	1.0	0.0	1.0	0.0	1.0	1.0	1.0	1.0	1.0	0.0	11.0	-55011.79007202452	0.0	0.0	89.0	-1288.6463933549164
245560000	-56758.78409530719	-1343.4775966802988	-55415.30649862689	0.4251596410078134	2020.9145663863894	48.911269175911386	0.7204004140078725	2.5076810494129207	2.1348530825120626	3.3170993304055107	3.5328785130549454	2.9271986708537727	2.6770196896482568	1.9647028279011542	3.1049978356786254	2.9311964567974043	3.6962908557476357	2.356734211265869	1.6531777723918608	0.5529066264504293	0.1729095893581264	1.0837883719803596	1.5172727021137287	2.51630390661685	-0.014243482831506206	-0.30205102641585363	-0.540894824558569	-3.9332624236339466	-4.5869655434642365	-4.884592676714513	-4.76000866168222	-5.864953448771882	0.468	5.082645588849992	0.2886189061120519	0.18242540303206992	0.1925614837840859	0.3363942070717895	0.7000424106481155	0.7472045236109729	9.397741887654164E-4	0.9590861458286041	9.397741887654155E-4	0.9590861458286047	0.6039376452693286	0.5948138188715397	0.026600748411564144	1.258901093368583	1.1676503490043626	1.7414939889748615	1.8050542903260394	0.6473070802244552	0.9445403414480585	0.5071582700335397	0.009132431010341165	0.5122311032907767	0.8628542087294402	0.6767688476473663	0.7383484145105753	1.0	0.0	0.0	0.0	1.0	1.0	0.0	1.0	0.0	1.0	0.0	1.0	1.0	1.0	1.0	9.0	-55022.72336689164	0.0	0.0	89.0	-1280.6485380129893
245570000	-56765.39106547461	-1328.8550050030851	-55436.536060471524	0.41910902948860007	2020.9206169979086	48.96019688827585	0.42012700327093533	1.388705583314223	2.2384281985504413	2.754670093393242	2.7554542991158444	3.130278654018914	2.3991091965215654	1.8571632571655248	2.86600183177312	2.9105797651404237	3.9100283239914675	2.5720181264121207	1.4686775998049961	0.7115576043123616	0.09632670703795158	0.696923529208739	1.1942391945514141	2.032566224339901	-0.1923558407530465	0.07877444850526649	-0.40573288440100097	-3.8143465716783735	-4.930132940367702	-6.3868305317838665	-4.12921252101537	-1.8581638525830337	0.468	4.545930139191167	0.2894565751603024	0.18288830175633053	0.19321199694300473	0.3344431261403596	1.2294715354400867	0.8009774556074628	9.332971125950044E-4	0.9307038533105465	9.332971125950037E-4	0.9307038533105492	0.7095967737459203	0.8261512022133982	0.07146735322292778	0.21045629871913263	1.0532871218186015	1.8720236633370055	1.1818560578947093	0.4697899342744566	1.954424290611095	0.42819929731527345	0.3288000106268698	0.6976589815080811	0.3270139756228756	1.3555965205010407	0.47192321402656007	1.0	0.0	0.0	0.0	1.0	1.0	0.0	1.0	0.0	1.0	0.0	1.0	1.0	1.0	1.0	9.0	-55052.6346437825	0.0	0.0	91.0	-1267.1551570855247
245580000	-56719.61210580907	-1317.722919460433	-55401.88918634864	0.41839272210666534	2020.9213333052905	49.49964570756997	0.7719205669349648	1.0620499320865318	1.3680596318692537	3.841390249349392	3.277800955339256	3.3808339205903675	3.320072012861503	1.9547358320564387	3.1951343415131257	3.67783801580293	3.9266976647895437	2.433248885672374	1.602725338574944	0.7618696543509331	0.19862715851710855	0.857849786036047	1.147056971436396	2.2695570215930587	-0.14097006012637064	0.04277498412617603	-0.7927836424802085	-4.095826530723096	-5.913302994614911	-7.24976771418245	-7.396668611945661	-7.026938498655464	0.468	5.1226034671632945	0.2945668955698569	0.17722488726020508	0.19096815792718158	0.33724005924275374	0.8194105192010389	0.7703708040871794	8.795360080800959E-4	0.9064206001620368	8.795360080800953E-4	0.906420600162038	0.2562164443352914	2.6534561548059914	0.003203114739381898	1.269847089695754	0.6424866802238495	0.5963846054644621	0.2667542193121936	0.22053763154518402	0.2667689200558713	0.25113185125797677	0.4999282083491195	0.30459276965801363	0.1666351220263342	0.7843860932904928	0.2226946115129357	1.0	0.0	1.0	0.0	1.0	1.0	0.0	1.0	0.0	1.0	0.0	1.0	1.0	1.0	1.0	10.0	-55008.96590136224	0.0	0.0	93.0	-1258.3677385589588
245590000	-56724.07091168608	-1322.8308441780007	-55401.24006750808	0.42219861351235155	2020.917527413885	49.10813460896722	0.5130164446821299	-0.057845257798558314	1.1993175420934967	2.7739272516612328	4.492821786291719	3.6788254558506717	3.1834299896919886	1.7821257392169678	2.7388455966524305	3.585701352743294	4.223896051277185	2.3644183242393764	1.474418049849668	0.8976896119855203	0.021907438756005232	0.5448562136009385	1.0168362366768877	1.9032248269742538	-0.13039609296463936	-0.09836224818707869	-0.6244587658200249	-3.589760677063156	-4.164862811746134	-4.892378188955253	-8.623445226455424	-9.88051753942868	0.468	5.040438430690091	0.2918736836674568	0.1785914586251283	0.19038736222555525	0.3391474954818569	0.8077154929270689	0.784622013068676	9.241563480486131E-4	1.010305060999839	9.241563480486143E-4	1.010305060999841	0.5421969783909384	0.27522670414579997	0.2277254416265518	3.4160152205849657	0.507301253245974	0.8296079599963836	0.13790741164170345	0.21775049482317016	1.0798843279847992	0.6923657602750428	0.28507233331925386	0.363742077717916	0.24973881206878845	0.8627864399687745	0.28036552466189	1.0	1.0	1.0	0.0	1.0	1.0	0.0	1.0	0.0	1.0	0.0	1.0	1.0	1.0	1.0	11.0	-55026.71074430888	0.0	0.0	82.0	-1255.404264547281
245600000	-56711.034954634364	-1295.5255966255415	-55415.50935800882	0.4409442266654989	2020.8987818007317	49.80607043423514	0.4887750484210685	-0.06430600002440963	1.7327550998034473	3.0164650113292146	3.5144458595524375	4.194649449614171	3.298603284169686	1.8219315784558376	2.7846752751713217	3.276146281766038	3.7963116877827816	2.66809556867818	1.851434360090683	0.6619895399593692	0.11043365835873788	0.9765930802467893	1.7360458242830232	1.1040489713402821	-0.21041145746294687	0.32448718185305475	-1.0011371126999389	-4.379281372575607	-3.611535306946462	-4.7092910461814625	-5.0251047033790535	-6.472370930213076	0.468	5.167497333429074	0.29153188644501965	0.17906743356427365	0.19269474340502504	0.336705936585679	1.0100156736826245	0.7707726041411562	9.247963194218902E-4	0.9010282850119279	9.247963194218884E-4	0.9010282850119258	0.7080844392573283	0.8457583799632689	0.08862258018601854	0.6193818464871952	1.6116377084129316	1.1889318835672125	0.3161053506292556	1.1636632569275103	0.9498545623071647	0.3753523943621962	0.38158936255014814	1.5901226548439942	1.6914094495353738	2.6028994399943746	0.9527410845820786	1.0	1.0	0.0	0.0	1.0	1.0	0.0	1.0	0.0	1.0	1.0	1.0	1.0	1.0	1.0	11.0	-55021.11763631645	0.0	0.0	92.0	-1227.3912083068278
245610000	-56738.951885794006	-1303.2244309663738	-55435.72745482763	0.4162346751567848	2020.9234913522405	49.72630374183681	0.5486266249366538	0.11191571041709251	1.8526597630993247	2.752063439849551	4.909303171546446	4.166855020761563	3.6464291770569286	1.8667833721157792	2.8282558535936078	3.4036768101255843	4.146904984353081	2.4555771035856973	1.8485502045196565	1.0868787786900762	-0.037576842201303806	0.945088498177743	2.130683884648381	0.7469732854865551	-0.194710878644145	0.6501828324526392	-1.1786444940636045	-4.544778711152686	-6.786080709157826	-8.036793298781133	-9.386867694574983	-8.676551399551595	0.468	4.77483904460105	0.2910749292619275	0.18175438613899725	0.18969771509437558	0.33747296950469696	1.044026472564872	0.783473885485633	9.296635235148174E-4	0.8221053596267004	9.296635235148172E-4	0.8221053596267026	0.5914644293331913	0.35897515622954	0.582539146418645	0.4716059310286628	0.692100194942071	1.2622357561930162	3.49403512516814	0.36645095598797	0.418988999695752	0.35156615017645787	0.21183222674147079	0.9103123676881527	0.5273260665369879	0.9463855475194728	0.6500871033773414	1.0	1.0	1.0	0.0	1.0	1.0	0.0	1.0	0.0	1.0	1.0	1.0	1.0	1.0	1.0	12.0	-55030.84392450181	0.0	0.0	93.0	-1239.995357619083
245620000	-56772.624941547045	-1318.6656240420782	-55453.95931750497	0.4163943955187399	2020.9233316318787	49.92479255974272	0.19352926518461458	0.0642253385143669	1.907212443318755	2.550355934559526	3.2875045616271694	3.2293688109930185	5.047836232629355	1.8963887008978804	2.693229345127363	2.8379260703070717	4.88858663926407	2.4447129449382907	1.4122811836620632	0.7313575774436348	0.3055178398851448	1.2481634156408572	1.6283562147449975	1.1683147118561774	-0.0666026155376396	1.1838593099446784	-0.8260705168696318	-4.474242793423857	-8.260316402373206	-5.675275913107005	-6.3999516688739115	-5.291379522356631	0.468	5.251048093531749	0.29262650403956403	0.17867023989234035	0.18897365562806404	0.3397296004400289	1.295983565725879	0.7985319110912463	9.267567596762059E-4	0.8060032981449438	9.267567596762079E-4	0.8060032981449443	0.7034427736106436	1.3446844171694103	0.9015252405479302	0.3978741480807835	1.7945340072179754	1.5601918620133843	0.6258722966584019	0.8183797976390259	0.5976055429780782	1.0745140502928427	1.4709073647415405	1.550523474808766	0.1399471372577047	1.819794215628127	1.8443145778035615	1.0	1.0	1.0	0.0	1.0	1.0	0.0	1.0	0.0	1.0	0.0	1.0	1.0	1.0	1.0	11.0	-55034.37030083074	0.0	0.0	89.0	-1253.9985157218268
245630000	-56751.38216279364	-1298.1420988441228	-55453.24006394952	0.4230385416991831	2020.916687485698	49.29539326080404	0.375013391333929	0.5574255354478841	2.560605924770681	3.077518737443617	3.9738518344996443	3.3810152228168278	3.454975910759328	1.7696156348794978	3.036218932907032	2.8102276826223083	3.756904345650038	2.914054660837424	1.6395535798270222	0.45302003756760295	0.10784836977083165	0.8170086115002342	1.3670730346506594	1.3095825566244594	-0.16305559757941715	0.5306676969837316	-0.6979864937009089	-4.758847999390468	-4.950194529399394	-3.9520778652916393	-3.14368607604587	-2.3018368902691635	0.468	5.124704764245867	0.29488400075183846	0.18055890074437164	0.1910989390678767	0.33345815943591056	0.6104541784606463	0.7226173887119071	9.381231559511812E-4	1.0299842309664784	9.381231559511815E-4	1.0299842309664788	2.517023971236422	0.8637025427227334	1.1603116486104779	1.885862957339148	1.3157104177697472	2.8029468326218114	0.37472261310118027	1.2212616944554924	0.16083809171265487	0.6416180857695366	2.214322029294049	3.0894224364638614	1.6846316905261227	2.2224331369602037	1.996449676153394	1.0	1.0	1.0	0.0	1.0	1.0	0.0	1.0	0.0	1.0	0.0	1.0	1.0	1.0	1.0	11.0	-55052.81134603958	0.0	0.0	86.0	-1216.0493980841773
245640000	-56705.771997646516	-1265.3274769686009	-55440.44452067791	0.42644590225862006	2020.9132801251387	49.84707636814808	0.6205701346040743	0.41362896026618484	1.506753477213342	3.735961737811388	3.9037708005686773	4.229457370535003	3.977355628726663	1.925082117886972	2.82502140660625	3.0955194907053003	4.097659944982296	3.044586154304348	1.706820126881635	0.5352731168849411	0.1920605194453204	0.6138840223145893	1.6740533187409448	1.0777106082847507	-0.001382222837784778	0.09920330848678088	-0.41240057188640855	-5.1019974724281125	-5.213195752518207	-6.815767359398398	-7.2616566709942205	-3.62124831033326	0.468	4.770169502066998	0.2902966088144747	0.17869643160415227	0.19352645464327145	0.3374805049380989	0.5482998684256116	0.7256937429980851	9.26901397917372E-4	0.9446294290794545	9.269013979173733E-4	0.9446294290794541	0.7381559539696418	0.16149496107046132	0.8215633052394581	0.43534189667793927	0.5294752583497648	1.927071462559063	0.13222999667186364	1.2949152742159646	0.49996106768317466	1.0388312897760308	0.16007972616965582	1.243919200663839	0.38993377000381524	1.021641425703681	1.233832936581419	1.0	1.0	1.0	0.0	1.0	1.0	0.0	1.0	0.0	1.0	1.0	1.0	1.0	1.0	1.0	12.0	-55027.037166861606	0.0	0.0	89.0	-1196.9004724683568
245650000	-56698.82607081537	-1243.823717350735	-55455.00235346463	0.4205407396766979	2020.9191852877207	49.65536768898161	0.20847625994954117	-1.0077347690763239	1.472724372235293	2.5084814031776426	3.146181914329112	5.8958706295739365	6.557609488442664	1.555960597332884	2.9963618006360515	3.032775628433548	3.5854812930945013	3.269095635581753	1.7308310390966029	0.9489614012828733	0.2654977771620975	0.5666133974110887	1.6297508722127252	1.9043085737491245	-0.31034275395455346	0.35512360922047764	-0.2881649715004959	-4.953181239819515	-6.362000232861607	-8.627771911265482	-11.309104895438733	-13.384360829744137	0.468	4.445345777883463	0.2954528435274326	0.17895891951377446	0.1918165757130982	0.3337716612456921	0.4862012544165544	0.7031572758693361	8.598012114047665E-4	0.8308664673473622	8.598012114047664E-4	0.8308664673473601	1.1011894928134347	0.9899016110185548	0.5852863749218277	0.3738451306802563	0.8456534771886484	2.582942834523553	0.2996834504433796	0.5591812175213378	1.5505574900736445	1.0433121200510873	0.16607135724578234	1.5384930356345412	0.6946525520972014	1.0299325593977702	1.20306070539491	1.0	1.0	1.0	0.0	1.0	1.0	0.0	1.0	0.0	1.0	0.0	1.0	1.0	1.0	1.0	11.0	-55048.03735464057	0.0	0.0	86.0	-1181.974738471615
245660000	-56740.533015897454	-1259.2995812238041	-55481.233434673646	0.41626339690483155	2020.9234626304924	50.008172693500455	0.2328738604287731	-0.6700274173999146	1.7835985824261276	4.1425646875666615	3.2898083080577853	3.609823119732114	4.213725954962216	1.8859929148868446	3.122505430964243	2.4796006268299577	3.6816880076365774	2.857483636886116	1.6483159083862728	0.7140391565149219	0.1390170282142099	0.4169121715992481	4.094641896269416	2.348541026351168	-0.03618798552879646	-0.08836885261287561	-0.0983829211173298	-5.02826159473615	-8.00708630577987	-6.74806887820259	-9.97070055903642	-11.187889879855767	0.468	5.076543561200785	0.29470861698112033	0.18165015147626073	0.1888723308801687	0.3347689006624476	1.0234225312453333	0.7762127882781071	9.496804151244495E-4	0.8872104798278735	9.496804151244511E-4	0.8872104798278728	0.33533345739222625	0.5803400835474621	0.6687885595602071	0.9987987130480487	0.48569673150493065	0.6763069565895513	0.2686227271509395	0.6114542300198145	0.3826140100260525	0.3837778505611098	0.32251625695976466	0.8252078261197149	0.03201821381145813	1.1656298076382534	0.2975774451688529	1.0	1.0	1.0	0.0	1.0	1.0	0.0	1.0	0.0	1.0	0.0	1.0	0.0	1.0	1.0	10.0	-55050.06079394228	0.0	0.0	95.0	-1201.6326560743455
245670000	-56759.24670352064	-1286.6874154503294	-55472.55928807031	0.41822176861568644	2020.9215042587816	49.80419705817006	0.44824197802211196	-0.3263040892783543	1.6920884758879953	3.4044761783153197	3.402878899224042	3.9073336209270484	3.4276266165848246	1.827350647120822	2.6567811737920137	2.8738292504299814	4.856398000954428	2.293219812086812	1.8658683821225173	0.6250028104872067	0.11383413915497242	0.5112528200658462	2.092312556429442	2.173597674942089	-0.05519471338799981	0.19867048208124966	-0.5389619175706863	-4.969618450241627	-7.199887673335567	-5.059851998193244	-5.209265982031353	-4.613566829808033	0.468	5.4750591024760595	0.29058409610788205	0.18318370279669055	0.19139557764566786	0.33483662344975684	0.6714753806863721	0.7310994866116631	9.222480973395957E-4	0.8507356350557145	9.222480973395938E-4	0.8507356350557134	0.6566640807517609	1.248720933450834	0.8674599481755915	0.5773281025493456	1.4840319686192902	1.5177566300868972	2.4049255785183026	0.8041168202814499	0.4334108071891424	0.6473721870745857	0.31444874430341346	0.5061565100837448	0.4394929312654774	2.291198033058868	0.7287409233254923	1.0	1.0	1.0	1.0	1.0	1.0	0.0	1.0	1.0	1.0	1.0	1.0	1.0	1.0	1.0	14.0	-55044.03624068046	0.0	0.0	89.0	-1214.6113643989606
245680000	-56710.06545257653	-1244.9593897717205	-55465.10606280481	0.41890865275257366	2020.9208173746447	49.90850349912995	0.27652489796173835	-0.09795580267830217	1.2547000529682237	1.7372249184512807	3.433366355136549	3.297803802906081	3.8358816804386757	1.666779866831855	2.4532993159974703	3.327808652531461	5.440545561375379	2.8297553945281764	1.9287992242486702	0.6758196199770172	0.42894406820071057	0.26120227527752843	2.7721778708043603	2.7932936939229926	0.160647914497451	-0.4286959960737725	-0.7977130831403079	-4.9806648915512	-5.700366090118314	-9.79452817643848	-8.106669106079723	-5.168871013239396	0.468	5.6867809138110825	0.29480996049793545	0.1807622556210183	0.1911433786509949	0.33328440523004865	0.882288621607324	0.7570365831437827	8.740382822922884E-4	0.8888694004580511	8.740382822922881E-4	0.8888694004580485	0.730553022708966	0.4921949550090086	1.0990585233079688	0.4502507739390344	0.48661225784203216	1.1723159949454802	1.9870079804142127	1.0138220466512489	0.15965177397790453	0.37531230256249726	0.540006755464433	1.4808785673466356	0.1220631732046031	1.4573350752803196	1.1804260836609923	1.0	1.0	1.0	0.0	1.0	1.0	0.0	1.0	1.0	1.0	0.0	1.0	1.0	1.0	1.0	12.0	-55053.03788526827	0.0	0.0	89.0	-1178.0602408556879
245690000	-56735.15986868112	-1290.0945334145688	-55445.065335266554	0.4165529113359693	2020.9231731160614	49.87178476135372	0.34790503800269584	-0.3309452125291106	1.851061620337821	2.604445698964567	3.3713159832495774	4.391361432786816	3.534291591032191	2.056219395065696	3.1071075293359547	2.731962491458822	4.773128349832283	2.808258282020757	2.0182505405319326	0.6664507188212171	0.48509190570267324	0.23193679916133786	2.4934311761174373	2.4751604343232207	0.14508402106321472	-0.04280573466077551	-0.42884524630705934	-4.69988157345041	-5.608134755216062	-4.859064514734922	-6.936073367359189	-7.1324612461056995	0.468	4.824182808463894	0.28934038878747	0.18295750837766073	0.19140639346331942	0.3362957093715472	0.5394527839583568	0.7265777114510401	9.582432283220351E-4	1.004507469403532	9.582432283220341E-4	1.0045074694035347	0.7643349038034136	0.284609561505964	0.40474066874603004	0.8755810361066549	1.0244860992059657	1.0601745334177652	0.4587284528142415	1.1778343311987274	1.235156569970356	1.2950210839713738	0.15639222209392828	1.4091857863704813	1.0112963301725557	1.8908093954065868	0.43111997707837124	1.0	0.0	1.0	0.0	1.0	1.0	0.0	1.0	0.0	1.0	0.0	1.0	1.0	1.0	1.0	10.0	-55054.57268289717	0.0	0.0	91.0	-1221.8278982910501
245700000	-56731.49917317052	-1294.7963738204448	-55436.70279935008	0.41772329972614053	2020.9220027276713	49.91403462330999	0.3354005766530007	0.9007035335927167	1.1598940236810469	3.0556287412943552	3.399330734404753	4.181182550530934	2.5219403174705133	1.8442483736525541	2.8399919940140808	3.1059855551741027	3.621731611242781	3.0350351557036523	2.0591321488537675	0.5458057227590379	0.5397294346898234	0.7863652676613565	1.5850545215053922	2.132966928818848	0.08136037089405526	0.27367167469786646	-0.6967920046421516	-5.116851682776107	-7.997638954443042	-7.052143535373223	-9.822129788166018	-5.865604394221814	0.468	5.261866431676071	0.2923613371405327	0.18042989577461416	0.19048080884977403	0.3367279582350764	0.8081944190578609	0.7713958171213277	8.889735152063807E-4	0.7234697064457857	8.889735152063815E-4	0.7234697064457853	1.2314299339960877	1.061592061619405	0.2214085533008718	0.2647519667513936	1.4453535261118147	0.7264087289956251	0.12449025467382047	1.3537335595035216	3.1404011258341193	0.5056143470702502	0.6716006558324382	0.7996691465086343	0.8867990920417753	1.7786569641754983	0.39698133425471505	1.0	1.0	1.0	0.0	1.0	1.0	0.0	1.0	0.0	1.0	0.0	1.0	1.0	1.0	1.0	11.0	-55026.887899164074	0.0	0.0	88.0	-1236.7698102281204
245710000	-56733.02292347724	-1291.0304313838535	-55441.992492093384	0.419607459487688	2020.9201185679096	50.70868104268495	0.5160027748392952	-0.6757075269902675	2.776110757649928	4.769224881511643	3.4677055407217456	4.472888992614287	2.7772910838748683	1.828392905130734	2.744311184821794	2.9475024361200917	3.678595348226146	2.866196576805541	2.116458847476975	0.8270713780512127	0.1583934868905358	0.942862911339204	2.593410763549091	2.2822528231851313	0.006862556078375465	0.04072353118695117	-0.7657791962577706	-4.587274048749401	-6.027246788810544	-5.781018364865835	-6.598562555849385	-4.62607010000825	0.468	4.961927372159085	0.29803593428479463	0.1794986743342931	0.18659087018080556	0.33587452120010397	0.49757392760027874	0.7331626108226641	9.35550752758759E-4	0.7829286373858897	9.355507527587601E-4	0.7829286373858905	1.0755578100923695	0.5246123773336182	1.6377158612117433	0.03248875368183387	1.764753517088239	0.8260567162688155	0.20226006191539603	1.4118377933557558	0.1990596504425066	0.9627140732252074	1.3823110870325934	0.2897756036280371	0.9218643853064262	2.040737662166164	0.513022131932637	1.0	1.0	0.0	0.0	1.0	1.0	0.0	1.0	0.0	1.0	0.0	1.0	1.0	1.0	1.0	10.0	-55047.26659215932	0.0	0.0	89.0	-1232.6377867820254
245720000	-56717.07702084929	-1293.0584570467893	-55424.0185638025	0.41776874979311657	2020.9219572776042	50.96092016506167	0.2838930545622107	0.8138518638582181	2.085854771597627	4.25024827446617	3.5563396004368624	3.6032563574201943	2.830172798886319	1.894642902337219	2.995444619593272	3.6513973101382726	3.691488942147951	3.131079102731414	2.253203683542887	0.5989690340347449	0.38881675004410504	0.4466296456188695	2.4261406941685477	2.749887519407013	-0.09980404458871944	-0.18065228807684386	-0.8514955741542611	-4.991412510155128	-6.259919833179654	-6.250160549932743	-6.019442585929194	-8.686167675879137	0.468	5.035994906411174	0.28893989266087156	0.18160551158329374	0.19309117836773662	0.3363634173880953	1.0349508623017138	0.7754913606111522	8.972243920702462E-4	0.8303001766008351	8.972243920702465E-4	0.8303001766008345	1.6020407145803222	0.26499769820483365	0.9230788824282014	0.715081243086304	1.5834856192731264	1.3655631078776929	0.05968780843575982	0.7395442842318517	0.48193776202885347	1.0321251345288402	0.5585943157502293	0.6761445354284848	1.3589307014739633	1.9550298566952709	0.9662057066675547	1.0	1.0	1.0	0.0	1.0	1.0	0.0	1.0	0.0	1.0	0.0	1.0	1.0	1.0	1.0	11.0	-55039.28225303318	0.0	0.0	86.0	-1228.873187285462
245730000	-56697.48413378715	-1272.7822470787178	-55424.70188670843	0.4176871981889173	2020.9220388292083	50.43794463499297	0.31319543601190275	0.05279066524696255	2.269598640104961	4.164391245401267	3.207521575738923	5.910120283286753	4.343653105528952	1.6049140813690892	2.2599498816238346	3.494556717707102	3.6794770254318636	3.0097799873830473	1.7845422132092024	0.6673780998712364	0.3807114042673837	0.48392327539551183	1.7843423945887418	2.726573596346105	-0.20402956423081398	-0.292822581247073	-0.7293095518909042	-4.703933470402287	-6.534881106200105	-11.450715626516784	-11.823091615109318	-13.639024203097671	0.468	5.107225760553658	0.28893989266087156	0.17866216711841731	0.19309117836773662	0.3393067618529717	0.7790417928709924	0.7337515792340794	8.851144790645685E-4	0.7928003974739484	8.851144790645703E-4	0.7928003974739496	0.9111105718516046	0.8369929046024254	1.069740063749627	1.796702178546321	1.6283868703261473	2.0300873961028336	0.3613498192760045	1.1285421435364857	0.07302048639753232	1.75501776430639	4.741495549911176	1.777742674408837	1.7463028980493815	3.5302212450293413	1.21578804104485	1.0	0.0	1.0	0.0	1.0	1.0	1.0	1.0	0.0	1.0	0.0	1.0	1.0	1.0	1.0	11.0	-55037.18486442326	0.0	0.0	83.0	-1201.0145189983373
245740000	-56650.066882279934	-1234.5049256819427	-55415.561956597994	0.41911566846714865	2020.9206103589302	50.300242818049156	0.4428825532839157	0.533016517326151	1.659754081327035	4.134412890518819	4.0703143795419985	3.957308312169669	4.3761508037847365	1.645184428239723	2.3354433659797498	3.930422981213043	3.326570710355162	2.6922781250433867	2.3860592176100233	0.729207644201901	0.38039131726738074	0.5393987071211495	2.003371301193947	2.9381407057434923	-0.08131133381985589	-0.660597334382419	-0.7798916377453478	-5.045292189083143	-5.108155891665884	-4.639992055719837	-3.1051706316103522	-2.021235609681837	0.468	5.142891894277842	0.29096950391097176	0.18015409524456627	0.19235257899358563	0.3365238218508736	0.9879547319192922	0.756271979537355	8.99982121182452E-4	0.923497653973719	8.999821211824508E-4	0.9234976539737216	1.069370924486518	0.25567376112440154	0.6852388738435928	2.269129561991005	1.1357851910054102	1.387651945047797	0.24794668296608868	0.6063541387092619	0.03052890116253937	0.5248778844649099	1.2297546338982155	1.1759388372916448	0.5656451563878453	1.2057414789637146	1.1062987263318234	1.0	0.0	1.0	0.0	1.0	1.0	0.0	1.0	0.0	1.0	0.0	1.0	1.0	1.0	1.0	10.0	-55037.002377221055	0.0	0.0	81.0	-1168.6855650264208
245750000	-56715.87422824589	-1272.134270197873	-55443.73995804802	0.41645482157799923	2020.9232712058192	50.19265335401621	0.33486302633760107	0.8681179026025461	1.1028506849616981	4.098398717065687	3.542701614715524	3.9016543866164364	4.589979328045246	1.5143565607894058	2.8673736736561257	3.077317615269783	3.512883500864873	2.6446262256708426	2.0629499714097133	0.9453857948670479	0.3421784449692935	0.6985802116791113	1.9772781123064616	2.1174645665216194	-0.009322343805834857	-0.2140818005786511	-0.9052389531440865	-4.6190250308502225	-7.55353424506487	-7.745111690697901	-9.364631390183968	-8.901690209449734	0.468	5.344802939664876	0.29153914247588814	0.17926020302882206	0.19042828469590253	0.3387723697993845	0.937245992157202	0.7625996542467056	9.931815759432817E-4	0.7026536686376275	9.93181575943282E-4	0.7026536686376262	1.2770047054306715	0.3048860905367604	1.690741852410287	0.6817169717861573	0.8492223921080032	0.8173606280062942	1.3988845493703623	1.130840810104077	0.09209702081115737	0.50700385216934	0.5773040053765957	0.7241320695705591	1.0157477589275516	1.7668542079166158	1.2476449819244466	1.0	1.0	1.0	0.0	1.0	1.0	0.0	1.0	0.0	1.0	0.0	1.0	1.0	1.0	1.0	11.0	-55055.21069234374	0.0	0.0	80.0	-1215.2169483391297
245760000	-56701.55865033039	-1279.5276522375532	-55422.03099809284	0.4225610581500311	2020.9171649692473	50.52826090968908	0.29766241397292825	-0.48948712710351433	1.4379699872797946	3.5908934617324832	2.8966516848876407	3.6460410176951785	4.410369747627855	1.5558407574563184	2.8241593227296597	3.3538836440871584	5.171555759046401	3.4309573956029835	1.9951662535127768	0.6685683582773648	0.5075666711115279	0.8362719725871435	3.0932309457367655	1.677342880795736	0.08060872649487368	-0.7620882436418617	-0.7683021951730129	-4.730115931250531	-5.73397758945523	-8.456590005262528	-7.728386320234378	-9.495640338670544	0.468	4.927334511180087	0.2926484262883833	0.17990450906264194	0.1878901750201165	0.33955688962885544	0.9555727754532645	0.7587462191132337	8.676779483651428E-4	0.6986595134765021	8.676779483651408E-4	0.698659513476501	1.5560136577022259	0.5839422139415889	1.180181535337747	1.3911407649380299	3.76824163319545	1.0619263242268346	0.7850633748805854	1.3928086320148656	0.05288300703762748	1.6525399361219129	0.44767870594268755	1.1708534294557926	3.3448752625609175	1.303186434582058	2.112102183575841	1.0	1.0	1.0	0.0	1.0	1.0	0.0	1.0	0.0	1.0	0.0	1.0	1.0	1.0	1.0	11.0	-55029.20108199674	0.0	0.0	82.0	-1215.05594842869
245770000	-56716.62365669846	-1290.81672834807	-55425.80692835039	0.42985347087449843	2020.9098725565227	50.669208651680954	0.3247225110451753	-0.8037890792292005	2.6563765325570143	4.188961094712058	2.9756409464712763	3.9582275875799735	4.1607416005077384	1.6314029542169752	2.5883825801274454	2.798229099004077	3.825794567589599	2.9567438788042884	1.7112722887631295	0.8744927822770368	0.44398902484997727	0.8982009335776545	2.3698364310895608	1.9581220493677687	-0.14518704979960612	-0.3215963891893094	-0.7065428924403832	-4.333251535213457	-4.157623009038517	-4.834152175294015	-6.143178957503801	-6.31326828862373	0.468	4.956085838068226	0.2874614167754627	0.1801447480869306	0.1940780880299652	0.3383157471076386	1.5154429630634745	0.8058507561690913	9.003876840329818E-4	0.8500517969108872	9.003876840329808E-4	0.8500517969108865	0.6505984945712256	0.8601634779748594	0.21652836016815008	0.724161065017895	1.7180679866767898	0.7960173009746602	1.5532261200802346	0.7947766190154524	0.06183414574655996	0.9752951638133182	1.9589698756364717	0.43157819351781485	0.4387769119134026	1.7080769023636826	1.3898979260883502	1.0	1.0	1.0	0.0	1.0	1.0	0.0	1.0	0.0	1.0	0.0	1.0	1.0	1.0	1.0	11.0	-55033.03540226846	0.0	0.0	86.0	-1224.7896821794798
245780000	-56736.50905565401	-1300.3551551631147	-55436.15390049089	0.41752784371826507	2020.922198183679	51.637170685224	0.28436992303503056	-1.5582268613595835	2.374709751198649	3.6880264346049065	3.101346641134101	4.585770892334441	4.32539336264752	1.8648026625387923	2.7971226778657354	3.377006110942368	4.833567781765218	3.5775000996832667	1.6980418764627516	0.8188287196164785	0.577588168476276	0.3874118624957986	2.261471493656323	2.866129599947281	-0.0970444584364458	-0.2637376803543165	-0.45601859909692344	-4.436189658120542	-6.8095823435644744	-3.5731652326183765	-4.712035947013549	-4.907379344723774	0.468	5.1158522069867765	0.2950714993933235	0.17707032312036017	0.19059066002885533	0.33726751745745814	0.44557157195682806	0.6845620190402758	8.646266655515663E-4	0.7852662763198771	8.646266655515681E-4	0.7852662763198754	1.857113963600026	0.9365765096891213	0.750897086230208	0.1838796159543891	2.0786542703257123	3.7211875347563512	1.4665811215502302	1.1832436594614635	0.5469608691733112	1.2379500717948624	3.3505400635292335	0.17419762787735873	2.454054097938561	3.3292327605235355	1.9981302928463918	1.0	1.0	1.0	1.0	1.0	1.0	0.0	1.0	0.0	1.0	0.0	1.0	1.0	1.0	1.0	12.0	-55039.718799391325	0.0	0.0	83.0	-1225.8241766534034
245790000	-56726.35801286723	-1312.8214827853512	-55413.53653008188	0.41696310398454717	2020.9227629234128	51.30955248088126	0.11953350460768442	-0.6568894243237124	2.0997587426433975	4.1655982181874185	3.0943815452476118	3.7644125373479036	3.4961739722996685	2.0229256732477667	3.315803246319879	3.088400173048052	5.605199821577832	2.831240617543914	1.6953402380291995	1.0103360472142076	0.32191271992040027	0.8588238169072997	3.255230216935743	2.873065671444465	0.2155066035459056	-0.12743606865220083	-0.7678852479036198	-4.63606881958711	-7.7978316139022565	-6.763452273864157	-8.138595425633612	-3.769334372175268	0.468	4.597526446892316	0.2920572958567105	0.1828541290281502	0.1943548699785491	0.33073370513658734	0.7154633154871833	0.7527141433428804	9.037131829730368E-4	1.1211329688226714	9.037131829730375E-4	1.1211329688226723	0.8281661602311889	0.2676847407104861	0.39451712157704505	1.1048469398816305	1.1456427467502217	2.3016297437479616	0.8181813028673447	0.8158211141635272	2.11480722245903	1.3015773007066207	0.139744558735598	0.5358955858590422	0.40299736629158767	0.8941694953893118	1.1354154369401783	1.0	0.0	1.0	0.0	1.0	1.0	0.0	1.0	0.0	1.0	0.0	1.0	1.0	1.0	1.0	10.0	-55035.43802803014	0.0	0.0	93.0	-1237.1447818311685
245800000	-56676.89364038566	-1292.3322515915795	-55384.56138879408	0.4163759434524975	2020.9233500839448	51.31759802950157	0.3573580294442632	-0.7049299329042298	2.5573855345976293	3.0597065888769883	3.128132462581742	4.130504159931788	4.110459351385798	1.7231232156659329	3.6218290090164724	2.618438914339346	6.181455831818171	3.503889248395689	1.5176777236960626	0.949016995695363	0.19148901392738796	0.5773785974072335	2.8717049984678584	1.7522576054872676	0.09801687640366105	-0.32247380972227097	-0.38123887237704795	-4.381669626988466	-6.049901224344329	-6.063550064872748	-5.716397534324762	-4.688585840023403	0.468	5.663237765556997	0.29135144844265615	0.1777928131985176	0.19385208539014367	0.3370036529686796	0.6269220168157525	0.7222135206786788	9.082862043116824E-4	0.9324260275921409	9.082862043116848E-4	0.9324260275921414	2.1438945422322138	0.23028126070148933	0.42778037884329245	0.5002771779121236	3.0787423838397694	2.3654153090472345	0.3546656365766068	0.7859089053463437	0.23061845759806424	0.8696618720197685	1.3656485509438736	0.6761645697728635	0.5953091059695975	2.539880864830946	1.5140416898848439	1.0	1.0	1.0	1.0	1.0	1.0	0.0	1.0	0.0	1.0	0.0	1.0	1.0	1.0	1.0	12.0	-55008.52423060642	0.0	0.0	86.0	-1217.265154595012
245810000	-56690.16646527662	-1287.8163476973748	-55402.35011757925	0.41626119076088336	2020.9234648366364	51.15276470468628	0.33522451643319223	-1.2340360801655443	1.1771900588796267	3.6767138143647418	4.103382206766495	4.795800459051023	4.0894390944311985	1.6030012050948788	3.055886749281676	3.0104227221152264	3.5629564133074587	3.443180022975164	1.880207202233942	0.9020820857312408	0.47115972815689344	0.7280930279983947	2.5651921270415374	2.7724403388613097	0.1506331883228983	-0.33802864760142703	-0.8442626181999974	-4.085239702034306	-5.31026137816041	-4.711350099885227	-4.155964500830891	-6.787236485629092	0.468	5.24026381369877	0.29135144844265615	0.1814091698087215	0.1899288753653455	0.3373105063832739	0.6016490998571841	0.7014602230784005	9.367043100378122E-4	0.7943556446976395	9.36704310037813E-4	0.7943556446976402	1.3815239724601946	0.23425053688925412	0.5733000062349299	0.20449558375354784	1.2298180870828617	1.991650463230569	0.34839597689648305	1.1205317951221074	0.4464732744428586	1.2594950706208299	0.5484606076692073	1.2111503165140076	0.8947718996748534	2.604315731439016	1.7997189155310815	1.0	1.0	1.0	0.0	1.0	1.0	0.0	1.0	0.0	1.0	1.0	1.0	1.0	1.0	1.0	12.0	-55035.49251927066	0.0	0.0	78.0	-1222.1006884068129
245820000	-56676.162349645514	-1271.9721308861806	-55404.19021875934	0.42062274437427655	2020.919103283023	50.68972144982449	0.5370445256179688	-0.2846948413328214	1.8337313291830732	2.9538720370236997	3.527417297945078	4.549987004130983	4.368910130383615	1.9367348860288636	3.199897517209875	2.6934694396403036	4.0574107654332465	3.753052948019848	1.8462974647497143	0.5771238881209175	0.5995060501011	0.8192384632976869	2.6427137507144076	1.8240560335683447	0.09890484174531919	-0.5469769550993606	-1.4772874725311347	-4.744997727195316	-5.62949770615738	-5.737169352647674	-5.816545448134849	-4.03365932917063	0.468	5.4303624290070385	0.2910863037882108	0.18145386755858708	0.1908840501208607	0.33657577853233844	0.5797137438067258	0.7375801263392582	9.468951873910691E-4	0.7367168406779684	9.468951873910709E-4	0.736716840677968	0.4384696440604016	1.3413243608447827	0.466188127992015	0.2902865884402157	1.0428836499896668	1.4980014498976304	0.6038398168195991	0.8806969444668146	0.5564050709198409	1.2193315688189692	0.1122365864430341	0.5206716799591291	0.4655610387344381	1.2974568163513247	0.47622554376496545	1.0	0.0	1.0	1.0	1.0	1.0	0.0	1.0	0.0	1.0	0.0	1.0	1.0	1.0	1.0	11.0	-55046.314125722325	0.0	0.0	75.0	-1216.052151331692
245830000	-56696.60246574801	-1304.2347307419427	-55392.36773500607	0.4164407968081379	2020.9232852305893	50.91127437052968	0.25135295559462045	-0.701472787900812	1.8809377721407647	3.5383488453768335	3.6765436843686436	5.872739195663716	3.9442753699640574	1.495673526496171	3.4754160467059405	2.85312020139612	3.388792584678015	2.9822510481994047	1.8826543378058835	0.7292924064443232	0.5166769359949236	0.5039508475472011	2.5798735764926177	2.3589222606339195	0.03378469882423879	-0.5552107500631138	-0.9848618489127372	-5.257083393133198	-4.362269537484047	-4.463992598726515	-5.104569787702285	-6.7311046646251995	0.468	4.854688717299827	0.2935972214978449	0.18207717474065485	0.18958726745677187	0.33473833630472544	0.39291988435088493	0.6864339685454488	8.713881799555313E-4	0.7585643469407739	8.713881799555309E-4	0.7585643469407747	0.42529243061827154	0.028185582170741262	0.4075314380926263	0.6779132063821492	1.181783936441644	1.1788345444115809	0.2218818330092365	1.0670235763311668	0.26554561688469625	0.6119761746545188	4.3776184059744185	1.1782279351558875	0.8540077880273225	1.5364327240738298	0.47772533603632344	1.0	1.0	1.0	0.0	1.0	1.0	0.0	1.0	0.0	1.0	0.0	1.0	1.0	1.0	1.0	11.0	-55024.87905153531	0.0	0.0	82.0	-1245.0364214488914
245840000	-56690.385127075475	-1321.3856208308118	-55368.99950624466	0.4163666119930252	2020.9233594154043	51.259526254928915	0.2667471321144868	-1.123952039073254	4.4237480426229006	3.162462793288038	3.52343100667805	4.6891725760912015	4.499707204981094	2.0836787215866717	3.2644690549553137	2.561146298121463	3.9060979820605732	2.8961210615827535	2.169902945478448	0.6740045779064355	0.2309071070333332	0.8364808148470586	3.0040311107022357	2.040165560883288	0.34590120591662504	-0.5303300642691104	-0.47505295741782533	-4.8660047419985535	-5.3827509201578705	-9.207494691026263	-10.868207209323263	-10.216723604756796	0.468	4.9834108232125205	0.2925935285556611	0.18109431682459412	0.19175231696654424	0.33455983765319763	0.8728807851492517	0.792508084261345	8.558410623105344E-4	0.880578965851025	8.558410623105332E-4	0.8805789658510248	1.7695320444508542	0.2105093568985213	1.2328912170378898	2.5370569198155764	0.9931522666461562	0.9867357428091889	1.5401288192781784	1.12950806446935	0.30468486081844137	1.0480701186840276	1.0668883819895323	1.574842632082264	2.233295700174325	2.053216716665056	1.9014221470897996	1.0	0.0	1.0	0.0	1.0	1.0	0.0	1.0	0.0	1.0	0.0	1.0	1.0	1.0	1.0	10.0	-55015.85500876048	0.0	0.0	82.0	-1250.6084562969177
245850000	-56713.629634921104	-1306.7105147399589	-55406.91912018115	0.4291657748460075	2020.9105602525512	51.27662250112274	0.4313963429950159	-1.1247248775705483	1.7654688723310132	3.568493484594956	3.4755242210666375	4.696204261074958	4.077551659664013	1.449569497806223	4.328740939117767	3.0907370193946004	3.9507343938441877	2.6646141110343637	2.0476540586232295	0.5313284091209062	0.2772452703930507	1.0021918344265166	2.267035914682113	1.808361521613895	0.1818360129196503	-0.4420754114848432	-0.6517035832554571	-5.008541076353764	-4.817746718707863	-4.657895655052434	-3.0976313563434816	-4.11790704397076	0.468	5.091151488904949	0.28957809691875014	0.17802692567748546	0.1926892412120135	0.339705736191748	0.9053363653335986	0.7808450338709559	9.335460570397578E-4	0.653230058891367	9.335460570397588E-4	0.6532300588913673	1.460435518284958	1.2223433379702435	0.7663948082286581	0.162043731239764	1.5091140138190025	2.3219531363254764	2.452903780412589	1.2940391241404434	1.1031287406141308	1.6923247048001078	0.0966913468171187	0.8516863436732997	0.3818889234811952	2.9919265192265065	1.8145320433853669	1.0	0.0	1.0	0.0	1.0	1.0	0.0	1.0	0.0	1.0	0.0	1.0	1.0	1.0	1.0	10.0	-55043.65608696561	0.0	0.0	73.0	-1247.6108461197985
245860000	-56737.414916322945	-1310.8449665521073	-55426.56994977084	0.42688283482376077	2020.9128431925735	51.656799978761384	0.6187945341149268	-0.027936093131936235	2.339930487458559	3.9154991387099702	4.368018074017177	3.089602396680494	3.682952877487701	1.6286099110606085	4.2657806481494305	2.779092332580825	3.03581918149561	3.255916122485818	1.9535494628407162	0.6321934514952379	0.19984019957786886	0.5435953702740556	2.7003480890571625	1.5686374712910247	0.005609048262730815	0.07147938123432716	-0.9245492318893301	-4.454838017837359	-3.7739020380312165	-5.707003085970045	-5.471123285572989	-6.340367574281505	0.468	5.104818196267386	0.2918800118993901	0.17771418951465437	0.19530861899485305	0.33509717959109964	1.1493870753682411	0.793852258772261	8.989189515648782E-4	0.6393927324957709	8.98918951564877E-4	0.6393927324957697	0.6944870444050545	2.3975335739412387	0.19014343735302253	1.84181331755566	1.4217774638788854	1.3334756633997207	0.4207923937678232	0.5964626484030412	0.5110221865413256	1.0371660078586036	1.9626512812273054	2.198144580427531	0.5543365422042714	0.9694219982566239	1.5126083284845526	1.0	0.0	1.0	0.0	1.0	1.0	0.0	1.0	0.0	1.0	0.0	0.0	1.0	1.0	1.0	9.0	-55032.99051151291	0.0	0.0	84.0	-1255.8292318894898
245870000	-56706.867451807964	-1292.4733004441475	-55414.39415136382	0.4299317743655222	2020.9097942530318	51.867747472038054	0.20578022517901873	-1.6673501821517376	2.6430976187210216	3.3963913281251976	5.134950072374096	3.8686302780204547	3.3992535986961308	1.8791061267176195	4.4801858248426445	2.654099177303226	4.207085957850649	3.310339666985171	2.0016169526214536	0.519633486228256	0.36622851436609555	0.5656084490434126	2.4256842750973377	2.3090531102846223	0.14045499090423702	-0.11321664421433701	-1.2841124973954132	-5.221971406136262	-3.5750468566445393	-6.070982406437107	-5.866122673891179	-5.918065030396545	0.468	4.9948564279248115	0.2950403130695397	0.17995177708330184	0.18973638931793418	0.33527152052922143	0.8127991824879988	0.7763569910411591	9.043448762593703E-4	0.8582368872720603	9.043448762593709E-4	0.8582368872720606	0.7580122550018481	2.2907934297827026	0.3496956579308595	0.24278318157416354	0.9443302845654318	1.6441486137840862	0.1646892776365446	0.7851754798150238	1.6584744694094051	0.5838999275713955	2.2489192008495458	0.33904113287573645	0.36529999606255703	1.8509153402610297	0.6900193473904987	1.0	0.0	1.0	0.0	1.0	1.0	1.0	1.0	0.0	1.0	0.0	1.0	1.0	1.0	1.0	11.0	-55036.20712668177	0.0	0.0	80.0	-1226.2218663426038
245880000	-56728.25780985463	-1312.8086301161266	-55415.449179738505	0.41726499553288576	2020.9224610318645	52.3778986838553	0.5399791446028578	-0.491345809102583	2.6179582600648206	3.1962102457737225	5.114610886814901	3.730319391911612	3.299552805192678	2.0206331596678897	3.235037350295184	2.709184606666963	5.3653105929761065	3.716681336608028	1.8480143842991013	0.7505303057171241	0.3691173426351617	0.625194939264727	2.6842562543096293	2.2082412249622725	0.29029150310220186	0.4469432158994563	-0.7272981548338249	-4.302595483007054	-7.382542783660084	-6.562117355958642	-8.195836866868628	-9.264945423429946	0.468	5.092820462809206	0.2947195781657733	0.1785890852112378	0.19379091505306392	0.3329004215699221	1.3672811304081118	0.783906804725309	8.718516891243523E-4	0.7658542141437191	8.718516891243533E-4	0.7658542141437191	0.8962519865411898	1.317688689109901	0.2013599840637583	3.1283762724308404	1.030625938395674	1.8444836177112942	3.000218912658259	0.6844005021887518	4.859239449083267	0.8191548817593588	2.663146674833484	0.36747245120667427	0.4507443942755808	1.1326886076678442	0.5210144155028372	1.0	0.0	1.0	0.0	1.0	1.0	0.0	1.0	0.0	1.0	0.0	1.0	1.0	1.0	1.0	10.0	-55046.710250570875	0.0	0.0	80.0	-1243.077454852242
245890000	-56756.87140896076	-1341.0003269817364	-55415.87108197902	0.41721767177022745	2020.922508355627	51.692760950356075	0.19945143502205126	-1.4593507510694854	5.500465692611053	5.270186175129324	3.3478707220071238	3.278674665640949	3.5456908157393916	2.106992612365279	3.4421410066732356	2.598729577259164	4.821014727162577	3.3477625933694166	1.9554401576419966	0.6006636421953507	0.6804519780174471	1.0000749858526772	2.4395149592425485	1.8040216132311357	0.49465697843749123	-0.10442142717486318	-0.31275158482395976	-4.175834640849676	-5.835211990716191	-1.9546020195044127	-5.316264030503432	-6.648458942110506	0.468	5.389599858355546	0.2919424461675483	0.18085556017645502	0.19063403350770164	0.3365679601482922	0.7573797994234424	0.7615954371926195	8.693499687142892E-4	0.7776586706418178	8.693499687142881E-4	0.7776586706418159	1.124340013128704	0.9188612413856294	0.6168562036124777	0.2604075739270732	1.81601229990651	1.482022981805289	0.3168972979023371	0.6423989170695931	1.612590468177139	0.5731816923970476	0.6192533077837928	0.5167869104761776	0.46266991659851936	1.4170490652695846	0.4773409427556736	1.0	0.0	0.0	1.0	1.0	1.0	0.0	1.0	0.0	1.0	0.0	1.0	1.0	1.0	1.0	10.0	-55052.769727296705	0.0	0.0	84.0	-1283.3643115859923
245900000	-56800.76364543113	-1351.1679035789862	-55449.59574185214	0.4170180304628027	2020.9227079969346	50.62692301363029	0.2955006969785687	-0.18183632842968744	4.255301658071263	5.687531948788144	4.197873419096194	2.4025669219508443	2.6633429714085666	2.4854499514966193	2.6203083794341278	2.840820654308475	4.37584908201326	2.945111072503805	1.929465274090092	0.730886690449777	0.6969301696029684	0.7502678965049739	2.8212610735768844	1.0461213233737945	0.31805119339253785	-0.2649489503859571	-0.28541038126683355	-4.251194918086862	-6.287812242977526	-9.765589551193472	-11.086176331538109	-10.4879785971474	0.468	5.103675882535509	0.28858617731576114	0.18127616502318084	0.19261628114943746	0.33752137651161773	1.0505063020783059	0.7796263686303433	8.908019399712737E-4	0.7992905359034803	8.908019399712754E-4	0.7992905359034822	0.8369832822225687	0.11392261206653005	0.26221504420856817	1.405953073926221	0.8249244365074377	0.9902008411684031	0.7856377396037147	0.6810126335144718	3.9223659564024485	0.8804888178798886	1.5853870699717885	0.24630953995731383	0.6829764764935137	1.4710845651129372	0.6399998552909204	1.0	1.0	0.0	0.0	1.0	1.0	0.0	1.0	0.0	1.0	0.0	1.0	1.0	1.0	1.0	10.0	-55073.02580557452	0.0	0.0	83.0	-1289.867044558218
245910000	-56757.18506300628	-1341.7249938657449	-55415.460069140536	0.41694061098523993	2020.9227854164121	50.2644661964991	0.47370010396868834	0.5028738765935249	2.9399285716643173	3.9734924562588207	2.9342734113775846	2.8730486669054947	3.1905877436753753	3.2106507633721817	2.2896282647784023	2.5303841505612774	4.514939613688617	3.022652460528727	1.6599873718489346	0.652638896078388	0.4216247671061186	0.5374070220328596	2.9538286684956234	1.4945746394400758	0.6200488621605448	0.10632358592180849	-0.6523566135210166	-4.461291182600088	-8.062861664958207	-7.0620494839217685	-8.112928019174998	-7.679787245466459	0.468	5.33071143646221	0.2895256114331102	0.1803404537999845	0.19261628114943746	0.337517653617465	0.8239032372484714	0.7880087973706438	8.677699699292793E-4	0.8271264906116911	8.677699699292774E-4	0.82712649061169	0.387015726418289	0.16341973219368633	0.29979461753982467	0.49324748389534095	1.2035549293798797	1.3364248639468927	1.937014532990063	0.5785425763256806	0.9999678839573316	0.8970210824218358	0.9792801003400131	0.8512933538398173	0.5577230226652619	2.0818585234399065	0.4741359740308402	1.0	0.0	0.0	0.0	1.0	1.0	0.0	1.0	0.0	1.0	0.0	1.0	1.0	1.0	1.0	9.0	-55045.57024875589	0.0	0.0	80.0	-1283.2790120908833
245920000	-56763.70371068677	-1345.9874736932302	-55417.71623699354	0.4345455656009776	2020.9051804617964	50.59728508348676	0.2662690552135333	-0.7843402841798484	4.348835498662892	3.762618095474812	5.605432344194457	2.930501849348533	3.9373387966319475	3.119278131213346	2.2061291083297614	2.7099746290239715	5.0026191151326165	3.649635121585388	1.7834038470233529	0.6766441427483171	0.22124912306056863	0.9138015516181358	3.128704796976134	1.2941188773113537	0.4371410705766555	0.003456910862584024	-0.6346312933983808	-4.727683589962194	-3.0800123003966546	-3.1716569528950993	-1.6542663298892974	-1.485588089347218	0.468	4.917339688502704	0.29209223806705087	0.17824840399223385	0.1918088392024445	0.3378505187382678	1.2874467111972314	0.8034773032381192	9.227533872141212E-4	0.7905485700376234	9.227533872141233E-4	0.7905485700376224	0.7381515992056318	0.5181179811241714	0.47014114196309215	1.5686660088216153	0.9019487611816414	1.1002262124445696	0.9127232338410538	0.9934718999775658	0.08915399178928256	0.5797693902531775	2.4965797049103644	1.673736467446835	0.4075912723340472	0.75008526077705	1.7738179109194443	1.0	1.0	1.0	0.0	1.0	1.0	0.0	1.0	1.0	1.0	0.0	1.0	1.0	1.0	1.0	12.0	-55045.07385280737	0.0	0.0	78.0	-1280.7243695864595
245930000	-56712.791954542874	-1298.9580597275951	-55413.83389481528	0.4166034740199025	2020.9231225533774	51.1375192945481	0.2874181978220696	-0.33371798643836514	3.5047989838400424	3.8991039244039953	5.208914760935352	3.190755000872012	3.2937567768785154	2.9528443121321906	2.101083642523923	2.7578298580865184	4.1538345932329745	3.7879354278113984	2.0459132164201725	0.7110785911677334	0.3496664114277999	0.9192294179712854	3.3525467011185377	1.487372314159248	0.7385480156937494	0.18950617661344207	-1.0155765014074598	-4.648720523620257	-6.90462125858531	-6.502429302632583	-3.3015673409001676	-2.2617292519800785	0.468	5.412530363009811	0.2923086465237388	0.18262210618019864	0.18935606328153218	0.3357131840145273	0.8587953847758648	0.7643063770337729	8.904952045027575E-4	0.8656923413485018	8.904952045027557E-4	0.865692341348501	0.7529642673527328	0.2513646116170229	2.209433860714251	0.29786510230955704	1.5584577025704398	1.139568174546879	1.4887879286795698	0.6254629367647673	0.010899359863214421	0.44235989066066317	0.9026725248762966	1.078339180079129	0.5473569528694109	1.5939105434151843	0.4663070206098797	1.0	0.0	0.0	0.0	1.0	1.0	0.0	1.0	0.0	1.0	0.0	1.0	1.0	1.0	1.0	9.0	-55049.20174313603	0.0	0.0	81.0	-1238.0858258784522
245940000	-56703.78176100704	-1268.7720839722924	-55435.00967703475	0.41683892071850526	2020.922887106679	51.564344461501584	0.4455773007501357	-0.6612066453547811	2.2677379601017087	2.7856198306898126	4.645669149235168	3.061664428569612	3.032534451677733	2.6491064544491616	2.097299222755395	2.8331525787158043	5.97126209428269	2.826825506952613	2.306192430175659	0.5172084783643279	0.08093903702399492	0.5641029518313269	3.2508042894091935	2.448487684694671	0.17387160603746507	0.4361415688788568	-0.9944474783942662	-4.787423981418525	-5.900678080440576	-4.632361074594499	-4.4174146419936715	-5.286342943692495	0.468	5.235627921545459	0.2948925602318079	0.1750016000186954	0.1961141408988812	0.3339916988506124	1.0148441672388888	0.7737275740998516	9.07745065036093E-4	0.7188400590646996	9.077450650360926E-4	0.7188400590646982	0.9907093196650598	1.4558488957206184	1.0531989885761863	0.29867578480725077	1.2819811181507847	1.1444466096359223	1.8354350445178718	0.7934861545367907	0.24347502843510796	0.5078574377191597	0.7765505014151403	0.6569889375107777	0.514586619276786	1.5201571381881724	0.42472555528856804	1.0	0.0	0.0	0.0	1.0	1.0	0.0	1.0	0.0	1.0	0.0	1.0	1.0	1.0	1.0	9.0	-55063.41465640718	0.0	0.0	85.0	-1214.3646946320835
245950000	-56716.04239568763	-1307.9048122383138	-55408.13758344932	0.42129224127726506	2020.91843378612	51.04913593466916	0.30154885240242935	-0.6223584781440983	2.9518400297353833	3.4327157924119156	4.212608612235119	3.1169702212096118	2.828284891243499	2.6115287071526514	2.140063451893515	3.0035131084630176	4.975106096857275	2.8405757896802455	2.245465686550774	0.6410923541169699	0.2106624153622381	0.6802251470562072	3.009277367243743	2.2226804166733336	0.19971847657919412	0.1523388416878514	-0.7433416765551496	-5.09777545827625	-5.3518840179971505	-3.923351076988803	-6.4352258161231495	-6.442830563095558	0.468	5.297484357930937	0.2928692880200811	0.17660610607645236	0.1918821980004214	0.33864240790304206	0.560474137046875	0.7410832935218775	9.067904977858634E-4	0.8234154372968745	9.067904977858652E-4	0.823415437296874	1.0224133149962515	0.88925266155799	0.475700964926095	0.9895377469686156	0.8108920655375377	1.980268692848245	1.6360384959943217	0.8963809413819239	1.2467380924273819	1.4741675775066503	1.4550979075809773	0.4830808696042239	0.5021010628811372	1.2690061411723697	0.3664424317035291	1.0	0.0	1.0	0.0	1.0	1.0	0.0	1.0	0.0	1.0	0.0	1.0	1.0	1.0	1.0	10.0	-55036.429873987356	0.0	0.0	84.0	-1245.7636298307868
245960000	-56748.572630096125	-1293.14429136974	-55455.428338726386	0.4163623199793978	2020.9233637074178	50.57953963915856	0.2270580082775276	-0.694500661623852	4.46076116396174	3.3978789753337284	4.514366547780893	3.604293485196583	3.3187920605828887	2.160587407446098	1.779513544834571	3.5217002653832767	3.8682147384247623	2.985051329038374	2.414190436861021	0.7225076776871947	0.31316799196509204	0.6660095284768686	4.830988416407159	2.28512616714342	0.25985641184062047	1.079336131866782	-0.8091791910270256	-5.281704483907374	-9.045699460715591	-8.764182824721427	-7.898004313234734	-11.843156484939493	0.468	5.276561447531111	0.29428246581970463	0.17870612170463135	0.19109533719260507	0.33591607528305584	0.6513551554639263	0.7437128062829259	8.837955113160983E-4	0.7896493173328867	8.837955113160958E-4	0.7896493173328866	0.7745267629245532	0.4421508973916864	0.9695624638336771	0.21549509303856512	1.66942433541577	2.6114839668424596	0.8713870727895663	1.4690840778232341	0.9668307028737873	0.19554671866774026	1.1496210981448969	1.1657534072813505	0.8917718467243385	1.1638308047030106	0.6912317883676703	1.0	0.0	1.0	0.0	1.0	1.0	1.0	1.0	0.0	1.0	0.0	1.0	1.0	1.0	1.0	11.0	-55043.48351876833	0.0	0.0	85.0	-1231.3125149263406
245970000	-56743.59676407045	-1302.4644707566079	-55441.132293313836	0.4166532844088259	2020.9230727429886	50.22818897504534	0.3084170799738287	-0.8741262045554539	2.5666219162226493	2.3914826938782627	4.192799760086025	3.538618946807002	3.2392757997595436	2.4377802119613388	1.9088755319853539	3.1481491314557513	4.418569034321991	2.5813058043473274	2.0031899971480436	0.6717224569111766	0.25417171634810876	0.4618158786157016	3.9380047553208746	1.930627542983499	0.0926623642072737	1.0871830759967533	-0.4297377197742139	-4.847003338377631	-7.72607291332328	-5.556502903023237	-5.127080803796043	-7.370482276512362	0.468	4.779899452252701	0.2960270102201803	0.17975449759716294	0.18900201450909315	0.33521647767356044	0.798789324563356	0.7434307132968901	9.268760298704614E-4	0.8327792276665702	9.268760298704629E-4	0.8327792276665703	1.288429004608291	1.8131492150982	1.9323511614476754	0.6577338630335028	1.8096248413033182	1.1454885585138128	0.38203744084309466	0.8352831728980802	0.8538767287116249	1.461283881161362	0.4672591773097603	0.8409106518900964	3.103458933975361	2.0711727129159656	1.1782781274357925	1.0	0.0	1.0	0.0	1.0	1.0	1.0	1.0	0.0	1.0	0.0	1.0	1.0	1.0	1.0	11.0	-55047.59919596266	0.0	0.0	88.0	-1233.6578898480361
245980000	-56771.24855188407	-1310.907883024833	-55460.34066885924	0.4162444784784068	2020.923481548919	50.17674438007359	0.3222650684293797	0.046850492629644136	2.0274519637718496	3.410514486274021	4.116326249604306	4.51522652122407	2.662071070748561	2.43127234206872	2.152690085546607	2.765349772661775	4.355555819254458	2.650626671649933	2.278852009978088	0.8585515708477998	0.4498806990718247	0.09457095863361809	1.8378203557675987	2.125918537023084	0.18438872064224135	0.1260325784816006	-0.4065044836218526	-5.123747825727241	-6.6723781609349215	-6.806726729872081	-5.99843781176235	-4.3605725840584775	0.468	5.142691139811717	0.2899732186130457	0.18257349248324553	0.19218716922797294	0.3352661196757327	0.5554816061499102	0.7122710123659844	9.434405486878914E-4	0.8020000480248107	9.434405486878907E-4	0.8020000480248106	2.4952247660615616	0.5873086138128261	1.2800438259243494	0.9848826477474135	2.244397716748847	2.022144282583366	3.1650263617977332	0.8926170854106886	3.6613824099916097	1.5346347226090413	2.334189751895698	1.2606797626137227	0.5711089067740982	1.3205816447372236	0.9947806985551159	1.0	1.0	1.0	0.0	1.0	1.0	0.0	1.0	0.0	1.0	0.0	1.0	1.0	1.0	1.0	11.0	-55070.86177080475	0.0	0.0	84.0	-1238.5396231090451
245990000	-56760.546034447674	-1297.1021624143566	-55463.44387203332	0.4182867755741451	2020.9214392518231	49.92447544377253	0.5681216061647208	0.29593709435647597	3.4213745044532353	3.153542187788233	4.092594043342427	3.2464787807538005	2.7018639616783093	2.4093133597771264	2.0544429790097016	2.9494358386613992	4.013651548120194	2.8996735320480185	2.1466319895337236	0.4908846249832941	0.4197585889621126	0.3433616201038635	2.77517725569587	1.7649769481704447	0.04876473147583865	0.33879839641611675	-0.5192338158446238	-4.48117711214564	-6.6895512529523184	-5.205290392330702	-5.281592798818337	-6.173567566291638	0.468	5.17516206128323	0.29072875974221407	0.18170100588637447	0.1896692499392623	0.33790098443214617	0.4471929067212037	0.6738715027224059	9.104099105343461E-4	0.857234655166627	9.104099105343462E-4	0.8572346551666293	1.556116796817082	0.7238412436865715	1.797806978520697	0.2158918765940644	2.1455635368218258	1.46879338779486	3.217210422630574	0.7715455838932822	0.4298781653656874	1.2969648368157596	0.04371314423186487	2.0381658905747257	1.9629157002546602	1.6466596944681164	0.7226700718601116	1.0	0.0	1.0	0.0	1.0	1.0	0.0	1.0	0.0	1.0	0.0	1.0	1.0	1.0	1.0	10.0	-55061.781103417045	0.0	0.0	85.0	-1229.2534422833332
246000000	-56794.99007150214	-1306.9621067341725	-55488.02796476797	0.41968867918593605	2020.9200373482113	50.02129002519833	0.21663708791367842	-0.7364318087553997	1.9502481976067918	4.220259701815094	3.1349204246096383	2.9129114477515503	2.246355250398882	2.8812087031387104	2.3776046970555123	2.7600261363173417	4.343204281715572	3.0307298519720853	1.6872972848954613	0.2590324574554651	0.09292444360320884	0.49667239971697513	2.4318334606043437	2.080386487428077	0.20460433141638174	0.49708687102852456	-0.5499973290234148	-4.460394278207739	-5.613100735958969	-7.85685410050913	-7.619996489053026	-9.853702294540717	0.468	5.24457038524808	0.296306076957372	0.17935052136779028	0.18736967246769598	0.3369737292071388	0.5327705432102068	0.7254638055394808	9.716707942558308E-4	0.7925361155791194	9.716707942558294E-4	0.7925361155791204	1.6289393786911028	1.8603218419068566	0.33869455900904444	1.405960307406096	1.1304131023126653	1.267615858039809	1.0431740760643744	0.24894057669393718	0.2922801806373861	0.5732891720090376	0.05310246163601446	0.5878069475914247	0.9022202897173409	1.2975555252888609	0.8332203467890944	1.0	0.0	1.0	0.0	1.0	1.0	0.0	1.0	0.0	1.0	0.0	1.0	1.0	1.0	1.0	10.0	-55072.381503106684	0.0	0.0	87.0	-1249.6545809874995
246010000	-56759.63311616058	-1305.9355319481706	-55453.69758421241	0.4210987832604586	2020.9186272441368	49.668419306551485	0.41090124574016634	-0.47253847754067324	2.7384327469766743	2.626028943084093	2.9532215609889065	3.480868484236394	1.8062058819140692	2.6595294955681106	2.5565418518741083	2.3864016133303214	4.570188951260827	3.2346510901053187	1.6101833371487613	0.5160843878721714	0.3159015848598355	0.3237544844783233	3.125080293298662	2.261632518911923	0.372678256069307	0.23361064873346038	-0.42036654668807066	-4.104643910297149	-3.9735425720429323	-4.175560212560539	-3.2290190764556943	-2.2199551614852178	0.468	5.544603111848175	0.294440026123859	0.18005749216934155	0.1927122126380048	0.33279026906879167	0.4157734478536292	0.6731615847436464	9.535191240134872E-4	0.9241369688475104	9.535191240134889E-4	0.9241369688475124	0.4732513270333592	1.3053286077936528	0.235657714727753	0.22933303946326025	1.3957015192617028	1.4164957760084287	0.165343739893776	0.914560607833373	0.16720623476324642	0.8926771104049886	0.4985640261950325	1.1330316449221642	0.8033893643330824	1.5945165383378204	0.6101489245127665	1.0	0.0	1.0	0.0	1.0	1.0	0.0	1.0	1.0	1.0	0.0	1.0	1.0	1.0	1.0	11.0	-55044.36449233024	0.0	0.0	94.0	-1241.2752575851098
246020000	-56732.36817662198	-1275.6019391189518	-55456.76623750303	0.4816909980672518	2020.85803502933	49.18766712076921	0.5105838545056526	0.4114543790639594	1.8692342386016643	2.449116728127322	3.9170880552535503	3.217633850516198	1.8661777180081767	2.5495733216894902	2.474024400392165	2.4682700283709007	5.0634551770767855	2.89056661119258	1.727223029599694	0.3163236617416779	0.3143316020529663	0.052389630927291486	2.277600890495017	2.220605599820923	0.1277164399307328	0.26706791979691047	-0.1978925680012691	-4.006182878335723	-2.1120699755462877	-1.046593046806768	-0.9412613171499995	-2.381519314201773	0.468	5.54039153885825	0.2927294930778981	0.17944710514201842	0.18869134563836598	0.33913205614171454	0.7103040431519864	0.7321577454020022	9.549308860468147E-4	0.886445301978404	9.549308860468138E-4	0.8864453019784058	1.4479402815566405	1.281534810306118	0.22105966496862936	0.12211330988923677	1.4544239147481153	2.1911608825291635	0.2098616574215478	2.3245760356076093	0.19530044883946668	1.468718654546463	1.3364412223080115	0.6581716784508975	0.6530682688377162	2.1996472491244528	1.2332703736119468	1.0	0.0	1.0	0.0	1.0	1.0	0.0	1.0	1.0	1.0	0.0	1.0	1.0	1.0	1.0	11.0	-55055.87198886906	0.0	0.0	87.0	-1207.2887464511316
246030000	-56741.964376072334	-1297.528558885799	-55444.43581718653	0.41636172905386065	2020.9233642983434	49.71160215549847	0.5622136522460285	-0.8393332503783002	1.820025181918532	3.4310048056332922	3.454216276718702	2.855413876640347	2.398107981161082	2.2517912397875577	2.1611264202071268	2.491768619472423	4.186050785335748	2.809860921029058	1.7374197678427297	0.5969823782271445	0.24219066304130424	0.570297868961302	2.308135513054415	2.875330236239858	0.5217869851143654	-0.09470445664121031	0.1932504757773883	-4.249116591347152	-5.470522390195417	-5.403159974303809	-3.7699197695735935	-5.808388694147789	0.468	5.252074510483903	0.29426220892765176	0.17749635587016313	0.19078391503296493	0.3374575201692172	0.7417707876815345	0.7476453932851869	9.384651209781372E-4	0.989846238336037	9.384651209781375E-4	0.9898462383360381	0.4674028632435811	0.5777396120448027	0.736700821219567	0.3384281933937211	0.6755467191577144	1.216009866549792	0.10761180157880512	0.6832520390289686	1.0997515545935934	0.24171909782856965	0.6120356198639268	1.0936757847350844	0.873172861829731	0.8474565929202286	0.6569078602561115	1.0	0.0	1.0	0.0	1.0	1.0	0.0	1.0	0.0	1.0	0.0	1.0	1.0	1.0	1.0	10.0	-55053.96053190306	0.0	0.0	88.0	-1232.4066493644168
246040000	-56773.262731178576	-1325.6447909831356	-55447.61794019544	0.4183247476195877	2020.9214012797777	50.529925232358636	0.1945017426508613	-0.1521572449640733	3.0404991125178342	3.7723734148788703	4.318042030696452	2.9195376458275764	2.499543509617049	2.823779879454647	2.3519160505969423	2.609163321502191	3.5386602669494116	2.8635480718679793	1.6952386815972698	0.6466808589913474	0.08176182648970037	0.8696802231792202	2.7440922716801572	2.9778596058439897	0.6135396640372258	0.09980745617177623	-0.057804435662553486	-4.449069444579846	-5.307677661911515	-5.40438900703048	-6.226772125092064	-10.664158600930355	0.468	5.427844666751378	0.2888683974970028	0.1771975118927904	0.19381719858042934	0.3401168920297745	1.2917824531297923	0.7872807253291935	8.991722816147502E-4	0.9728816718423963	8.991722816147502E-4	0.9728816718423987	1.3217070015439893	2.7425463259845992	0.3674898669333003	0.1550927681317184	0.9527625585823362	1.7590001147936134	0.9935392260945093	1.165975989918796	0.8146858382538447	1.0899833022171532	0.1636196285664153	0.6773136717784116	0.5568690217635741	0.9803014791232643	0.3473708546826868	1.0	0.0	1.0	1.0	1.0	1.0	0.0	1.0	0.0	1.0	0.0	1.0	1.0	1.0	1.0	11.0	-55056.08917895184	0.0	0.0	84.0	-1254.4813562779457
246050000	-56759.264587354905	-1312.5228055313266	-55446.74178182358	0.41640737616837825	2020.923318651229	50.281988895332844	0.21878369238552112	0.11685080434785783	2.267220326530265	3.556554161825941	2.362279944030994	3.511111186378717	3.059789896401001	2.3907364585322197	2.1231419199857413	2.2374960696576895	4.952699306664454	3.191804594461002	1.6414358624009187	0.7525774513890312	0.09478948592876434	0.69012561841505	3.4552366785387307	1.0564569884113584	1.0572157550819006	0.20542151315424387	0.14091732273355262	-4.199879358027468	-5.3830191415056206	-3.9802779472411647	-7.47733539723324	-5.974194002152796	0.468	4.8321416394757835	0.2907940115390692	0.18239904320237899	0.19148036789580708	0.33532657736274185	0.6943402341124405	0.747852023004447	9.318850655718292E-4	0.9145928984579019	9.318850655718296E-4	0.9145928984579023	1.2607347384738472	1.7157217141665315	0.9364943390934615	0.7418396086460781	1.8067008076949056	2.2582651198355492	0.1961632255706871	1.70783479824776	0.0864844216566857	0.6449342448031605	2.9780906226268704	1.2246022093598563	0.8984343985597739	2.3276535967545207	0.4436977965674512	1.0	0.0	1.0	0.0	1.0	1.0	0.0	1.0	1.0	1.0	0.0	1.0	1.0	1.0	1.0	11.0	-55060.07121090412	0.0	0.0	92.0	-1240.6612121515332
246060000	-56749.11943963679	-1302.6321459148996	-55446.48729372189	0.4165016677467463	2020.9232243596505	49.747899727828134	0.26054819132457263	0.015564545661186674	2.1125015134093554	4.5536449759594495	3.5244113842728786	2.6029489586874677	2.3192568766129487	2.938720036621748	2.441972125283456	2.2604171461507048	5.801766092603931	3.2454098661482207	1.803778136201699	0.5776058134531551	0.22311337782773383	0.8958473837696534	2.83988607787501	1.1892477766765004	0.8705434634664482	0.0028632673159979596	-0.15233076488380937	-4.327249443535385	-6.343158514765033	-8.220408836600113	-10.341097021605387	-9.253477716034453	0.468	5.113209739382784	0.2898573076087245	0.17650775453703127	0.19268746249439708	0.34094747535984427	1.3362408393838716	0.8021126850833643	8.984361639616682E-4	1.0385589790972487	8.984361639616718E-4	1.0385589790972507	0.8410848445132628	1.164468791125929	0.2671285508391197	2.069240546903674	0.5548652139484208	0.782307956743036	0.34216651613849547	0.8422246657868757	0.5318524165280224	0.33756866679564645	0.07512478681893904	0.66841255260598	0.5975893142211536	1.160702421262616	0.9960833594782179	1.0	0.0	1.0	0.0	1.0	1.0	0.0	1.0	0.0	1.0	0.0	1.0	1.0	1.0	1.0	10.0	-55050.4664801235	0.0	0.0	89.0	-1233.6414341085226
246070000	-56806.49750648065	-1335.9901487401764	-55470.50735774048	0.43837615475294256	2020.9013498726445	49.65597347607925	0.3304281459100522	-0.2847254371533261	1.057209319684805	3.608917930777355	3.1757863773802066	3.3051515735707264	2.7042130283399683	2.994259182490806	2.1139035662971195	2.6129051522171713	3.6625530940268343	3.033749121346731	1.3996940602744739	0.6788110080470487	0.5572701158724898	0.899542013830088	3.130046080755	1.6628581502821969	1.0520686737395655	-0.4309191552638403	0.10044867263409482	-4.362800040662862	-3.089847486894917	-3.4073606268055685	-3.8478470651042302	-4.53382246676613	0.468	5.890437193165481	0.28970694820604104	0.18205513395274947	0.19431214833933882	0.3339257695018678	1.380178471155142	0.7873481395524226	9.079091520104985E-4	0.8277110482383426	9.079091520104944E-4	0.8277110482383399	0.41098655844836224	0.010905844447273922	0.19384032740145518	3.5560916261322286	0.32206615402089095	0.4940907150263356	0.37856964899978074	0.4181123910794731	0.1316537783964723	0.24261511974638653	0.4080781035802464	0.3852119185987359	0.3448073257669366	0.33538378403270114	0.16935826803292667	1.0	1.0	1.0	0.0	1.0	1.0	0.0	1.0	0.0	1.0	0.0	1.0	1.0	1.0	1.0	11.0	-55059.935986964716	0.0	0.0	92.0	-1278.4176429182921
246080000	-56794.41868953272	-1310.063530471537	-55484.35515906118	0.42162362965030187	2020.918102397747	49.004995731677795	0.4132475947403332	2.0952649163139494	1.3648661392476058	3.1384026061187016	2.5229747301485794	2.6336134528886563	2.613245658174196	2.3888877348770863	2.190763144183418	2.2084818827324217	4.475008273757136	3.050549794557333	1.6165608107827547	0.6831469035245876	0.3153418398912394	0.6391262050357699	3.163990761874248	0.9164622740067111	0.4345828418148024	-0.4083133233105735	0.1102564925083157	-4.068466712204479	-4.143557105778758	-2.1170093483262065	0.9810560583113075	3.2229819829268838	0.468	5.704980780987452	0.28941474813618484	0.18127139701030642	0.1916905142466418	0.33762334060686405	1.2028690804911848	0.8128927404434955	9.320512444448269E-4	0.8311412486979297	9.320512444448274E-4	0.8311412486979303	1.3616936020338575	0.04910570423987128	0.6886425590759737	0.7058481247522294	1.3152983777707008	1.783612972597998	0.27855091331204457	2.640161036885619	1.0413867895496207	0.8794754399961529	0.314612016350333	1.1480668285125641	0.8523082191165344	1.205527217774709	0.5461867267610541	1.0	0.0	1.0	0.0	1.0	1.0	0.0	1.0	0.0	1.0	0.0	1.0	1.0	1.0	1.0	10.0	-55071.554245329324	0.0	0.0	87.0	-1248.1812487458049
246090000	-56815.04366093915	-1309.530094813924	-55505.51356612522	0.41642775637979745	2020.9232982710175	48.53427056836258	0.6241439356552201	1.8977579387988357	1.362490910888171	2.7882271999856436	3.749572705807285	2.721668683585156	3.231453978458296	2.1550689581234472	2.697133413188697	2.406102854550009	3.9594438808332644	4.008048959444122	1.6856656210462577	0.8410120079739734	0.36029349753603224	0.6255675901187857	2.0513519403085048	0.9462980345308512	0.6973268892371216	-0.40300332840309555	-0.0163439555656546	-4.2109494195367665	-6.972940602455495	-6.650098774596492	-6.414560187363548	-6.489296693847982	0.468	4.777286649080735	0.29430042972749115	0.1798083628478006	0.18644460807191882	0.33944659935278654	1.3091953988063176	0.811090508729002	9.339702187675526E-4	0.7681225234057543	9.339702187675531E-4	0.768122523405754	1.0897548641297963	1.4404727563302828	0.8203210847006823	1.0991714584802266	1.0924970746959115	1.708901683775305	0.9903040049832565	0.6483155387085907	0.32817138928284295	0.7814801424690926	0.17769116250705644	0.5026142246959432	0.8201199488833918	1.4046023441637974	0.9402829133776737	1.0	0.0	1.0	0.0	1.0	1.0	0.0	1.0	0.0	1.0	0.0	1.0	1.0	1.0	1.0	10.0	-55080.659015905076	0.0	0.0	91.0	-1251.7247990071633
246100000	-56802.50766391328	-1319.6085295902799	-55482.899134323	0.4336155710126971	2020.9061104563846	48.62784357748376	0.4845969490272364	-1.0215285776229268	0.727453508740568	3.070649108697398	2.9237080296566056	3.088784011613444	2.9342486249986552	2.1678613334960843	3.2202248419611363	2.030375178013112	4.1633810193121565	3.6758968606504876	1.7722094482410862	0.6227972493310652	0.45886044904846535	0.6233061559404434	2.71459927486285	0.7989113009989228	0.6156365945520816	-0.5415804689231775	-0.06064963872287926	-3.9758635018878907	-3.832809662289845	-5.8001913001829655	-7.393897660972309	-7.138633491882047	0.468	4.623155843904565	0.29324645124794646	0.18123566922876336	0.19163842438513154	0.33387945513815565	1.2665150524950306	0.7942323434140144	8.777546376747864E-4	0.8533782945108267	8.777546376747866E-4	0.8533782945108257	1.9542179363860208	0.2326953361553104	1.1487822372435785	1.9885890429159363	0.9754879230169701	2.433717279656269	1.6820620936407316	1.3040057248854113	0.6027783745540779	1.5279783537172116	3.2875055820586945	0.9492023968690946	0.7079787866196746	1.1496472311547594	0.9680711277105583	1.0	0.0	1.0	0.0	1.0	1.0	0.0	1.0	0.0	1.0	0.0	1.0	1.0	1.0	1.0	10.0	-55068.61164547928	0.0	0.0	92.0	-1250.8484680976323
246110000	-56772.73258302023	-1305.0280733412674	-55467.704509678966	0.4206633282530315	2020.9190626991442	47.62271976102374	0.34086312005738695	1.2258996199149341	1.4808340724535194	2.996608181609913	2.5509362268895264	3.025813144276662	2.829775980238741	2.0341955770361237	3.0546161727059973	2.232938047005151	3.202308704594009	3.764879154027576	1.8921171716130814	0.8864353150969494	0.15953655593325122	0.568591199594585	2.6916385738077833	0.45927019354364873	0.8034026683992749	-0.6241816478844809	0.1787819731518665	-3.9558448280177707	-4.950997209751915	-3.2861999486657885	-4.83677481030403	-3.4531750042786293	0.468	5.489047466571961	0.29115032638216953	0.18303440398675064	0.19163052927180793	0.3341847403592689	0.8581535228914777	0.7447374681953394	9.800660077766618E-4	0.9002602244604063	9.800660077766623E-4	0.9002602244604078	2.4007679334158896	0.13039779173476007	0.2752392640663224	2.6799266392652235	0.7359103744247608	1.4084139359431689	1.2954984765358681	1.0516180162636983	0.5076221916511289	0.746058780186405	4.661766735265887	1.3135590763684981	0.726180436615912	1.5787010088185032	1.0763888265363193	1.0	0.0	1.0	0.0	1.0	1.0	0.0	1.0	0.0	1.0	0.0	1.0	1.0	1.0	1.0	10.0	-55052.412905346035	0.0	0.0	95.0	-1236.1094956247186
246120000	-56768.35415237489	-1293.0956961173194	-55475.25845625757	0.4165764394210926	2020.9231495879762	47.58295957726037	0.4191084211911578	3.1485972445098147	1.7895777930614445	2.3478453116436695	3.6610371399134416	2.216711260562048	3.0889328069085042	2.1148909724153233	2.888440984389446	1.9563270109278836	3.1381887556575303	2.832640690217226	1.6786652439034615	0.7919794839673426	0.035064741371942064	0.5995232666884666	4.3461799437286945	0.7013460270806727	0.8648822198464964	-0.9620776309506929	-0.18573923788296343	-4.236742774456821	-7.037274082090918	-7.043484575119953	-7.503259018138163	-7.607487062972989	0.468	4.9728903183402835	0.2907211497076824	0.18262812354639532	0.1935720414485342	0.33307868529738505	0.572667723177004	0.7498825792938745	9.514820934656059E-4	0.919335682241691	9.514820934656047E-4	0.9193356822416882	1.2166926487191925	1.088533908614294	0.2464740150651376	0.7650151557531244	1.7222993525457848	1.3421685627647457	0.030350638514229245	1.91871522924729	0.9952094824731356	1.1184600072454391	1.343448677763378	1.894629744057202	0.586759754449038	1.4114390042575764	1.11070366682975	1.0	0.0	1.0	0.0	1.0	1.0	1.0	1.0	0.0	1.0	0.0	1.0	1.0	1.0	1.0	11.0	-55060.13192624963	0.0	0.0	92.0	-1225.437721882891
246130000	-56797.0902309075	-1316.4838957615452	-55480.60633514596	0.4163344276876184	2020.9233915997097	47.164092528040726	0.2073592211808394	3.517506830176846	2.0577385003900117	3.1872018598708554	2.965163633990872	2.9297217783172784	3.476134418832512	2.1204737998576264	3.2745792968322776	1.8475007645396313	2.8794079762806044	2.6427553859911432	2.1598163844935825	0.8941046264052545	0.0780132311165567	0.6328183970652594	4.122680908717589	0.6828511532912215	0.33435658972099414	-0.4757497903955775	-0.04310607485958253	-4.511530905618473	-7.645433260799917	-7.395590881102262	-8.635048067430864	-7.525006148560823	0.468	4.9240009332545185	0.29711355589190114	0.17682930798774393	0.19013280249198716	0.33592433362836466	0.4494599019702803	0.6983544420738905	9.485980444602335E-4	0.9651277055467296	9.485980444602299E-4	0.9651277055467283	1.2803951776905762	0.5378312260956728	1.1457924641479904	0.06411282919076873	3.568814470951223	1.8095405454339546	0.10209349482898232	1.8381510906746341	2.067786407875795	1.9229106787747579	0.6534396821743238	2.313005581510353	1.220634725009595	4.850650510930125	1.4446229101819041	1.0	0.0	1.0	0.0	1.0	1.0	0.0	1.0	0.0	1.0	0.0	1.0	1.0	1.0	1.0	10.0	-55074.87606037289	0.0	0.0	91.0	-1242.115195140271
246140000	-56739.973909399385	-1290.7120196392636	-55449.26188976012	0.4171205178087914	2020.9226055095885	47.42321349540589	0.6643009451847421	3.007925722866247	1.6852478953499825	3.848093375229858	2.9786262663846332	2.878128309174911	3.403457448663059	1.8543794331306107	3.1174686044472355	2.1526412623637183	2.738444609430405	2.790764286054224	2.0605591619786714	0.9411642918342058	0.065824127187909	0.1846230713963697	2.707066444302212	0.6401774744413686	0.7261635638342371	-1.133840680584194	0.18429286492850516	-4.481287044774767	-5.699100375896231	-6.822413320160674	-6.679301279834624	-7.38605056754777	0.468	4.852378197094428	0.29426651616292293	0.17626780737601702	0.1925640427382188	0.3369016337228381	0.7388768232412593	0.7717720601966083	9.574998458243679E-4	0.7137332759192666	9.574998458243707E-4	0.713733275919268	1.34610972511738	0.4066950240034815	0.9362154691830904	0.7336585831745213	3.655598382794318	0.8401768632064255	0.012019971076664786	1.7895438245060773	0.8012696729382522	1.173216422955051	0.5307398514161739	2.34674248162459	1.702224940104295	3.0787868337592283	2.1328513634946242	1.0	1.0	1.0	1.0	1.0	1.0	1.0	1.0	0.0	1.0	0.0	1.0	1.0	1.0	1.0	13.0	-55035.3978612212	0.0	0.0	89.0	-1222.8638094703024
246150000	-56724.770570764595	-1266.6405748533618	-55458.12999591123	0.4173824452272156	2020.92234358217	47.13210301843855	0.17459592455843773	-0.5651374237942397	2.2229843340407918	2.776260765138259	2.5988263541614733	2.514334507984558	4.711372489432928	2.110251200354388	2.6756826989248705	2.517734500578055	2.894154353758667	2.597095258456695	1.9134891957632807	0.7932120732710973	0.034159857856042614	0.4284617032817485	4.341164570399641	0.36886652740386416	0.256834556890976	-0.7797199630439801	0.006293514941615508	-5.093933566764486	-6.872032168054422	-7.013606547137569	-4.818197486207834	-7.1976674939157395	0.468	5.115362557783474	0.29306469943379115	0.17753271349180627	0.19175479168307288	0.3376477953913266	0.5848726957765462	0.7260559743203611	9.52986104492406E-4	0.8683821375668056	9.529861044924048E-4	0.8683821375668028	0.4363828577888089	0.8354899323841944	0.38647927806239724	0.6193198192789728	2.4100147418434266	1.2007166107752918	0.5236031254118523	0.7437368883776581	0.7987758217029258	0.8577494746447298	1.7098890002420255	0.9166097058433952	0.9528607254712236	2.0021221091185146	1.37051727339959	1.0	0.0	0.0	0.0	1.0	1.0	0.0	1.0	0.0	1.0	0.0	1.0	1.0	1.0	1.0	9.0	-55053.609196909645	0.0	0.0	93.0	-1207.794434795393
246160000	-56770.58646600596	-1313.1114670357183	-55457.47499897024	0.41710808604719884	2020.9226179413502	47.80585364556731	0.5560185842918415	1.5410957115128308	2.247209637139995	3.7483426548922996	3.708732363214141	2.010054652420197	5.006814554892929	2.699150222385745	2.6402172655217178	2.6210547990370956	3.793720822469936	2.6468269811611376	2.056372929898044	0.7450250432736111	0.1123388231970757	0.5282619857334339	3.0000357313685044	0.7374473032755555	0.653550029123833	-0.009041137514872899	-0.516521521139457	-5.15483994655332	-7.092336547716856	-8.015782086859396	-9.344843548674278	-9.541842331162094	0.468	4.716271838121305	0.2890920176173377	0.17883025320442666	0.18737903974032188	0.3446986894379106	1.157302508231318	0.7903581872179526	9.787268464586225E-4	0.7810216089348995	9.78726846458622E-4	0.7810216089348995	0.6507620957981743	1.8162647522753927	1.111169338002812	0.7334283529378941	1.0138317384736457	1.0993058078000377	1.1955293197376646	1.352908348428881	1.3148725424347338	0.49852642727143354	1.951340641971371	1.0959471675309798	0.8172522705325275	1.9427166548256924	0.3357949288288882	1.0	0.0	1.0	0.0	1.0	1.0	0.0	1.0	0.0	1.0	0.0	1.0	1.0	1.0	1.0	10.0	-55061.91945197646	0.0	0.0	90.0	-1252.584952904056
246170000	-56754.55553409237	-1289.578522730134	-55464.977011362236	0.4176403495007377	2020.9220856778966	46.76177553988219	0.5675847590121111	2.350561685591551	2.130246885576561	3.2612716017166936	2.794671103274445	2.444478288235119	3.9639064481725503	2.423254437564333	2.122578304322592	2.52013008717652	2.8624481457636493	2.452555553205645	2.2198050330034254	1.1094203933335534	0.046134301035532926	0.26412310352916635	2.191512193655932	0.5482362224753418	0.04317854072571653	-0.5807446854999027	-0.7122607374929781	-4.688837415871441	-4.4878906022186875	-5.590822414589111	-5.860364627736866	-5.465711112734638	0.468	4.679695237405789	0.2924722171157188	0.17701693854638742	0.1927554994072256	0.337755344930665	0.9095026308413494	0.7970801227019312	9.831350937132253E-4	1.064054474087829	9.831350937132253E-4	1.064054474087828	0.6850921849500093	0.24500987384144432	5.214517935021335	0.19252297409893832	1.7215061050089175	1.8706771337146393	2.488109053812006	0.5344624519262048	0.20017799853606164	0.726773477099317	0.4185103691828684	0.8635595659017312	1.0349470152560063	1.1424395653717843	0.5090122794265727	1.0	0.0	0.0	1.0	1.0	1.0	0.0	1.0	0.0	1.0	0.0	1.0	1.0	1.0	1.0	10.0	-55083.7264858219	0.0	0.0	83.0	-1216.0345409957508
246180000	-56783.91445507089	-1304.7457833350138	-55479.168671735875	0.4175223110351381	2020.9222037163622	47.50616166913624	0.2915033282007156	2.2064258242516894	1.8576913886927908	4.637345491407622	1.925987687590976	2.9586265009556585	5.866432349475273	2.5539284249007386	2.356181768866673	2.448410433750894	2.891290654061987	2.925853393045116	2.089030496001	1.04988858038411	0.049408054927239126	0.5817609541720091	4.657267110172976	0.2846496105924397	-0.1631190798648858	-0.6087308719251716	-0.9198159982228257	-5.503725292406211	-5.97162095614579	-9.84689071848598	-7.998468386439568	-10.76128210763301	0.468	5.154572745070425	0.2874442827869935	0.18529090055907457	0.19094046709197265	0.3363243495619561	1.1064724811437965	0.7526065884383353	9.480241466057644E-4	0.7381158490893575	9.480241466057665E-4	0.7381158490893571	0.7012455730769822	0.31297773578338456	0.8073816404794995	0.4929547727250092	1.468057358264051	2.2749046571637073	2.162954915806187	2.49223624505077	0.6676748152565908	2.0708411285518937	0.4027171265156042	1.0842566686966888	1.1416896435505515	4.686520516581675	1.2746029549327713	1.0	1.0	0.0	1.0	1.0	1.0	0.0	1.0	1.0	1.0	1.0	1.0	1.0	1.0	1.0	13.0	-55080.69542774118	0.0	0.0	84.0	-1235.1130122742507
246190000	-56778.225970605294	-1289.4514915280984	-55488.7744790772	0.41699116514156176	2020.9227348622558	47.25178001090885	0.48059143174365715	2.443998928590615	0.9704342393300726	3.1600862525851494	2.2025600175033317	3.084806458152463	5.578314907141971	2.39943470536021	2.229640399577888	3.071977340093162	2.431769940706861	2.9422690352115266	2.3328573454002837	0.9278609087638546	0.13781890483871095	0.3706546512904957	2.9592992142986807	0.25475233873054337	0.45609118029132995	-0.5585278237828804	-1.2449719204065297	-5.442609280380394	-8.20440612398632	-7.703340206052875	-7.825295561503171	-7.199745040665293	0.468	5.064599016166152	0.29567153369661114	0.18049519710764336	0.1892874649053704	0.33454580429037184	2.2167602395352914	0.8190473073671954	9.574380845252628E-4	0.7976586829228827	9.574380845252616E-4	0.7976586829228817	0.9081695833545704	0.5378811759240596	0.6290853629569989	1.021375237974463	1.8690528201865853	1.959735688066968	0.9603243886168931	0.9142236423996959	1.4990425195679744	1.7872108316210547	2.7057121906619286	1.2091701647717772	0.7012117215821172	2.397623133737941	0.9743900695431136	1.0	0.0	0.0	0.0	1.0	1.0	0.0	1.0	0.0	1.0	0.0	1.0	1.0	1.0	1.0	9.0	-55089.619873846656	0.0	0.0	86.0	-1225.3154029206373
246200000	-56771.703549894686	-1296.4605382344844	-55475.243011660205	0.41684569854559506	2020.9228803288518	46.70673301682545	0.4417497315639141	2.289002068615721	2.1193932617451727	3.204927500020978	2.512401958834767	2.9163999489088948	4.998650701382932	2.0626808052460888	2.2747584777885006	2.5255962645075294	2.9426204982541213	2.50890889723057	1.935252377820703	0.6728933612176412	-0.09056538470923042	0.7214817352864098	2.416559840763641	0.26456200888486425	0.157223647390574	-0.7817873807833113	-1.3707497738937457	-5.491484519907763	-7.742990077380664	-8.777124698971004	-8.557394644307386	-6.781670676775891	0.468	4.780129660389879	0.2929349802615493	0.18012023363862337	0.19562619308705967	0.3313185930127644	1.2997708057206478	0.7956951880925826	9.922876703488133E-4	0.9378815154276292	9.922876703488128E-4	0.9378815154276291	0.5769670408065216	0.06817365077760175	3.7019968221062576	0.6985481643383679	0.8044534085255609	1.4092456939521605	3.0441212893247207	0.43804717228186263	0.2693244587713652	0.20486769940753763	0.7265337985722008	0.5383854468932161	0.6306694186357754	1.550677302652065	0.7709445577777655	1.0	1.0	0.0	0.0	1.0	1.0	0.0	1.0	1.0	1.0	0.0	1.0	1.0	1.0	1.0	11.0	-55073.92689625383	0.0	0.0	87.0	-1228.628085146455
246210000	-56740.48041401755	-1327.608377002303	-55412.872037015244	0.417335243736787	2020.9223907836606	48.043494468091936	0.30148105499158834	3.622584394047795	1.2055093878488512	3.1590135853789665	2.563903630633388	2.7371552795866174	3.70628888011106	2.233747453141141	2.677225610121902	2.5036423574919233	3.2404779935329597	2.6854545975589406	2.2247214188623907	0.9382351181710215	0.33828084348326876	0.6512406650227414	2.472105146365721	0.305582975857885	0.6849490873943314	-0.3310640632111542	-1.5109777826402593	-5.7710246844867825	-5.688315270562299	-6.578746266168465	-7.817627084373749	-5.675914727413236	0.468	5.812322614222782	0.29107817314699347	0.17657539090647095	0.19198630321164195	0.3403601327348904	0.860550290137015	0.7629498330745158	9.512259337077097E-4	1.0541208543766063	9.512259337077081E-4	1.054120854376604	1.0014107132286816	4.126778849048825	0.2676976274363951	0.6914787781715215	1.8173937806871088	1.4441217951327063	0.7357526525548878	0.592945436085324	0.5568948321059811	0.4042891430092923	0.4428533245530075	0.5685827092781096	1.0986990885522394	2.92052973643432	0.6231688862822966	1.0	0.0	0.0	0.0	1.0	1.0	0.0	1.0	0.0	1.0	0.0	1.0	1.0	1.0	1.0	9.0	-55031.462067063265	0.0	0.0	94.0	-1256.1497878521861
246220000	-56697.26836023108	-1258.44829019973	-55438.82007003135	0.4174227369217214	2020.9223032904756	47.4541280850387	0.3399480678583032	3.5823892207908123	0.7224259547876346	3.977501420194767	3.568337321446001	2.4426350072398972	3.3243258840680423	2.3169530392011333	2.0172583760518394	2.454212028569161	3.447925708234069	2.715471475141221	2.227455511202512	0.7175182728617467	-0.16458709855227568	0.3635609887255104	2.5990792462485164	0.15643063586771527	0.5567258388681531	0.08264027399005291	-1.3474727936474935	-6.837201140264056	-5.287430306663568	-5.452644658735365	-5.469619115361282	-4.206417140597916	0.468	5.450552076651438	0.29135592817939415	0.17896932430405438	0.19341442804513836	0.3362603194714099	1.0357542354746962	0.7536003470804965	9.676549948154993E-4	0.6831915969865123	9.676549948154971E-4	0.6831915969865107	0.747663341813504	0.6719465243428585	0.16782977147375328	0.7693857675363476	0.9748986649508846	0.9468656219464086	0.04678263100531599	0.9160573623948711	0.08590090407093082	0.7205470986787704	0.07844282281724549	0.29803214388252736	0.703838155370995	1.5767811633913305	0.24481852161507978	1.0	0.0	0.0	0.0	1.0	1.0	0.0	1.0	1.0	1.0	0.0	1.0	1.0	1.0	1.0	10.0	-55052.757922570454	0.0	0.0	87.0	-1211.4144036180542
246230000	-56706.783435597055	-1272.528240094634	-55434.255195502425	0.41675323385158214	2020.9229727935458	47.389091156170856	0.3119733345943852	3.2069789674318896	0.8502572682671621	5.249771240827945	3.1311577051855104	2.462696657109259	2.8045364504127006	2.737607964155368	2.229155920007785	2.468213150433915	3.0914223344139624	2.8025343110859193	1.6892115590596584	0.8091924200279883	-0.004194044469954805	0.8009607263940606	1.4773380828764697	0.6103806960310326	0.3401632190850342	-0.31484134228150756	-1.192569201807187	-7.335731035531883	-6.478265625540118	-7.326243622142492	-7.202504385880956	-5.859389523913965	0.468	5.263305968024198	0.2929088881075409	0.17832883039136946	0.19233923161082403	0.33642304989026234	0.6721453980498905	0.7289498906815307	9.73149410630997E-4	0.8824113574417719	9.731494106309972E-4	0.8824113574417721	0.7308918440990185	0.40171895020300974	0.25126530280442916	1.8667303804281845	2.0798998889275224	1.5034282125384528	0.17333946273403367	0.850662752454903	0.38695496928776285	0.9444195642693667	0.46489852695388995	0.6632912498295632	0.7039307597147563	2.3988441370180547	0.14092552625804858	1.0	1.0	0.0	0.0	1.0	1.0	0.0	1.0	1.0	1.0	0.0	1.0	1.0	1.0	1.0	11.0	-55049.0806813595	0.0	0.0	84.0	-1210.0627987517773
246240000	-56699.383705030305	-1259.0369572206725	-55440.346747809635	0.4169348077054504	2020.9227912196918	46.68516733061533	0.272986959360776	0.6831028939254513	1.7863381485998442	4.615061896414862	5.702564390890552	2.002688000648985	2.726836011187181	2.4499025846028157	1.9682205478798198	2.653816902806346	3.370553910080484	2.5202464115548002	2.06233798683049	0.708134289451244	-0.11190227478622512	0.6936710576005238	1.884790813480285	0.5517496399148354	0.6054132400972799	-0.6262609967242212	-0.9939430738271888	-7.109110499544096	-5.115673634596221	-4.780983641869879	-5.4999138357826745	-5.605364734406894	0.468	5.338448105698931	0.29155373621065755	0.17797567309121365	0.18867167394980555	0.3417989167483199	0.5712033000775033	0.7009259967920547	9.566175390313777E-4	0.842418025071354	9.566175390313775E-4	0.8424180250713535	0.42560020042394586	0.5352903978390685	1.8403606951833524	0.053683842392283354	3.837240031035721	1.9482169325400722	0.13302866265580862	2.0411770165652254	0.8134069352256047	1.3115889350049519	0.17930857366613076	0.3150347673544392	0.9229931863472705	3.896406572148901	1.3342437353924332	1.0	0.0	0.0	0.0	1.0	1.0	1.0	1.0	0.0	1.0	0.0	1.0	1.0	1.0	1.0	10.0	-55039.64098535273	0.0	0.0	88.0	-1195.5224120526666
246250000	-56720.52264816509	-1284.4309820613055	-55436.091666103785	0.4172653442317732	2020.9224606831656	47.040767282463264	0.10520138955696004	6.59469992751475	1.4368479790561726	4.915195077161215	6.886570644054926	2.4813978236426504	2.5471754951971506	2.7429071905175406	2.3158185834337024	2.853470581434334	3.3170608775369037	3.1870477301054834	1.7532807641197274	0.6398056397476626	0.19088549887350387	0.9655230025932486	1.8956095158424666	0.2210483627146783	-0.326019386442291	-0.629710083642211	-0.9251442531356957	-6.820659929521221	-6.431656742016601	-3.0004270417702106	-13.044696830453274	-14.87567217124415	0.468	5.431092884069335	0.29321236469826706	0.18292382139126837	0.1921867504546249	0.33167706345583636	0.7155164369196755	0.7568171945295923	9.307017650627631E-4	1.0528614288945803	9.307017650627628E-4	1.0528614288945792	1.3428354996506515	0.050674795245624626	0.07482434212725773	0.807228995084611	2.0600945763584004	2.316882201265662	0.8456174396819407	2.745593995731631	1.311126256274587	1.5869710948886868	0.9235636276427248	0.21806117461157795	1.0272762973449419	2.728541804327263	1.8777061893124183	1.0	1.0	1.0	0.0	1.0	1.0	0.0	1.0	0.0	1.0	0.0	1.0	1.0	1.0	1.0	11.0	-55040.3984394854	0.0	0.0	88.0	-1208.7614658410573
246260000	-56671.51094317732	-1239.5247406257959	-55431.986202551525	0.4174331705524407	2020.922292856845	46.612769698208545	0.3296152666260287	-0.29886971229236725	1.282445588476794	3.7975211563985933	4.318063627593029	2.8983762343368684	3.025494877289293	2.419015466230638	2.526334454725189	2.750375440558462	3.093896301325555	2.7733339817320646	1.7032180018464764	0.8411005891720637	-0.059195929549936896	0.636185403893106	2.278681168118697	0.3264184718408217	-0.2514884158501339	-0.10676199769872027	-0.8429550994794738	-6.31119495359523	-7.343985615511659	-3.7941027953812054	-3.5062868956868396	-2.8071807309814965	0.468	5.449319788349482	0.2884940775947649	0.1808632942722128	0.19351717540397206	0.3371254527290469	1.2353794464695198	0.8047694286974174	9.95816442936529E-4	0.8276621920779278	9.95816442936532E-4	0.8276621920779277	0.655464904089095	0.2146881426799015	0.06357867217061107	0.03493088330107687	0.7740847016349793	1.0594874455000363	3.5453453244919144	0.489671441612513	0.8962522024365985	0.6122437914378207	2.626037740993923	0.5614176851819037	0.3562653295288324	1.0460575598260198	0.1549133652485263	1.0	0.0	0.0	0.0	1.0	1.0	0.0	1.0	0.0	1.0	0.0	1.0	1.0	1.0	1.0	9.0	-55043.04163922643	0.0	0.0	87.0	-1183.6938537818075
246270000	-56694.151921453384	-1229.7362402149988	-55464.41568123839	0.416304328049678	2020.9234216993477	45.93545395835048	0.1667574623044579	6.621795001349996	2.109332471316039	3.5974907578543345	6.132860092978522	2.142284072597464	2.617818536065778	2.1644344831822635	1.8721589276493602	2.717719440016019	3.672452158499994	3.2505515328803973	1.3709777305749666	0.9159458263253331	0.3084868509698906	1.0809148782402338	1.6457627468534328	0.3568080497752335	0.2792744267676064	-0.2621830916498804	-0.810939946319814	-6.960184510555167	-8.65693506283315	-6.739870858897697	-7.11062139012836	-7.855552927395595	0.468	5.349976059913286	0.2911386535179351	0.17944153442797126	0.19305820831428683	0.3363616037398035	0.5412429342294487	0.7323849085492684	9.946467422621947E-4	0.698483136977154	9.946467422621962E-4	0.6984831369771553	0.855805821333725	0.5508056928297622	0.7337721320128691	0.9646982931040841	2.2106084619914625	1.4716330555305346	0.7592894021131451	0.41816035110157324	0.4567697065577913	0.4033909873922132	0.3918321549719889	0.31818573683423174	0.5374286136367474	1.9634945589315957	0.5845444304352879	1.0	0.0	0.0	0.0	1.0	1.0	0.0	1.0	0.0	1.0	0.0	1.0	1.0	1.0	1.0	9.0	-55062.12186574745	0.0	0.0	87.0	-1183.0430087912682
246280000	-56644.527124317334	-1222.584958208874	-55421.942166108456	0.4169494359170754	2020.9227765914802	46.21821103459331	0.4486373084383852	3.488644550210786	2.8269664702816732	4.178019828815219	4.5294299144038215	2.2443549473039757	2.4513955594597547	2.18900129299392	2.565962994417322	2.907446365598647	3.573515109136964	2.700348681488012	1.5877508829995932	0.5463251162707714	0.013687943559533844	0.5563697514852245	2.1626513030431376	-0.10486901599179979	-0.10906099408173743	-0.3736760980856799	-1.1568233635430785	-7.078757205079025	-6.6535258297442645	-5.040731027501409	-4.077034328552511	-6.655180277033957	0.468	5.425989332506043	0.2956341008780737	0.1789469816019582	0.1937834930937565	0.3316354244262083	0.923682498118011	0.7772618988816038	9.739321846007325E-4	0.886751252138511	9.739321846007354E-4	0.8867512521385119	0.553332329503314	0.08523138782436647	0.6916411296698038	2.0269851216217707	1.4013256647630072	1.03690083757111	0.7339324894645024	0.33362638634042363	0.29054854846852374	0.4131659722046521	1.2319753686002644	0.5856201842233149	0.31223261273231917	0.8729267740147116	0.2620533882075022	1.0	0.0	0.0	0.0	1.0	1.0	0.0	1.0	0.0	1.0	0.0	1.0	1.0	1.0	1.0	9.0	-55034.666392298794	0.0	0.0	89.0	-1166.8913419041405
246290000	-56627.7527589105	-1223.4398304526605	-55404.31292845784	0.4165506905438067	2020.9231753368535	46.16656925861351	0.19334180416178925	2.580385420170107	1.9497428950783782	3.455227638429309	4.351027027929928	2.7288142687566848	2.527606123740026	2.5667117299850633	2.764835687112276	2.6929427348473483	3.3825571783685877	2.35039692804057	1.6933216879004553	0.35508411652058613	0.4357332168378552	0.4015778101789437	1.5852777274997618	-0.26549634634097036	0.3893497545321506	-0.4782605262554306	-0.7439144282798482	-7.528327577985708	-7.1321365837098645	-7.053546135266581	-6.481642678437286	-4.078517264487094	0.468	5.062627735184028	0.2909835554569537	0.18355064736350715	0.18741686892386303	0.3380489282556728	0.8353888755393718	0.7241938569085794	9.960677800893386E-4	0.9437583356878188	9.96067780089338E-4	0.9437583356878168	0.9686436211620876	0.17562023834410503	0.6102087557680635	0.21284646259758416	1.0368235261601815	0.9046382015214705	0.19944055270394243	0.19930832579415786	0.7363013436259559	1.1861485621093615	1.0984184280032827	0.5310181356840019	0.5380274965660514	1.1052543882432095	0.2466477391717834	1.0	1.0	0.0	0.0	1.0	1.0	0.0	1.0	0.0	1.0	0.0	1.0	1.0	1.0	1.0	10.0	-55024.78045417838	0.0	0.0	85.0	-1165.3508715196456
246300000	-56618.24798268828	-1196.103275371479	-55422.1447073168	0.4166425527208564	2020.9230834746766	45.68031741818173	0.33179115021229855	5.090884152812138	1.690443926983354	2.5439245667108734	4.604182301540227	2.7504717345961973	2.234417751874868	1.815420531750832	2.8237880052707007	2.9173611583573527	2.3617413402333334	3.166230934077266	1.4391424357162899	0.411301908194095	0.7154718997446611	0.06799495298492136	1.3178785110688893	0.16138687800840257	0.19282240459933553	-0.9773961498986867	-0.7747022016813389	-7.571472497817556	-6.547794771249209	-6.755608092916038	-6.0804024979184	-4.556269018448006	0.468	5.018423954499367	0.2912253623415446	0.18170784669080445	0.1915772698991947	0.33548952106845287	0.5362208923774272	0.7279744082776229	9.435443912670215E-4	0.8373569628070228	9.435443912670223E-4	0.8373569628070252	0.5433929863501132	0.101464548224279	3.8084839115344606	1.5044317758260841	1.55594467552469	0.6679970032352148	0.7229876080073945	0.1502517362943715	0.6473251955412079	0.704496270052935	0.05008953870691699	0.6131772233978412	0.3886977271692997	1.3762187589138963	0.2640581218743921	1.0	0.0	0.0	0.0	1.0	1.0	0.0	1.0	0.0	1.0	0.0	1.0	1.0	1.0	1.0	9.0	-55047.499432328936	0.0	0.0	83.0	-1142.0853913353683
246310000	-56657.58721539878	-1225.7410918920812	-55431.8461235067	0.4172733700301105	2020.922452657367	46.46772231663609	0.3038173998582506	2.81139809850929	1.5096043647024922	2.752049146327039	3.4926166668185	3.6853309257544233	2.3195836481450365	2.322840167796556	2.3277946840805748	2.3800176525346703	2.6268363234867174	2.636823022788811	1.2889937318124747	0.6910021145523152	0.7679971861689787	0.5454240655107927	1.614231535236013	-0.33042300547771836	0.7816737118408252	-0.8303799333076083	-0.7845620000102778	-6.854818856546035	-5.813083926846144	-3.781059241486015	-6.67982966130948	-6.219326440093769	0.468	5.693418093777531	0.29164048034084433	0.18266114283992801	0.18768025640972122	0.3380181204095031	0.6138893368215493	0.75036052078849	9.860961177054538E-4	0.783169924007835	9.860961177054544E-4	0.7831699240078356	0.691071663975894	0.34458022594994675	0.36558835406327816	0.8672544867467357	1.6753761864085968	1.5893838427977764	1.0705855223405374	1.0354668609579527	2.102524746942334	0.5983052408777633	0.8831206147601509	0.5969712732716878	0.4918037305558673	1.126532236181021	0.26655933018860134	1.0	0.0	1.0	0.0	1.0	1.0	0.0	1.0	0.0	1.0	0.0	1.0	1.0	1.0	1.0	10.0	-55056.71146738406	0.0	0.0	83.0	-1170.7936274951962
246320000	-56638.549406223996	-1219.483931925728	-55419.065474298266	0.4169316536933685	2020.922794373704	46.61658199098269	0.38886798078484175	1.5671011502243148	1.1326006159646358	4.0264408386689565	3.72567960210851	3.4083410015472095	1.9036915063910351	2.5334809684386665	2.459785692751253	2.4884697443962027	3.485657536948292	2.198108575358356	1.5016774324815059	0.4914385529125287	0.8262375249406142	0.3352036047712449	1.2445580806966814	-0.14234424407835522	0.32545229509846	-0.6338625711494598	-0.9054358363326901	-7.178614778681121	-7.152029217716698	-8.829968209692183	-5.770195603338816	-6.303690856685229	0.468	5.316857222217757	0.2952616407914411	0.17993312731565148	0.18853041660908432	0.33627481528381975	0.5677481094169513	0.7278506798552821	9.547200919826225E-4	1.0196531067719747	9.547200919826221E-4	1.019653106771972	0.5971879164980775	0.41798131528537663	0.12710765725660808	2.8295559190248682	0.8825448668693098	0.8343832523739215	0.10062417501105353	0.46430053107549485	1.2627360713506326	0.6149923563669416	0.6196830533538904	0.8179996635720121	0.7914283706640282	1.9329502892138242	0.42959777134701854	1.0	1.0	0.0	0.0	1.0	1.0	0.0	1.0	0.0	1.0	0.0	1.0	1.0	1.0	1.0	10.0	-55051.0475019558	0.0	0.0	86.0	-1154.192502403999
246330000	-56635.72659431645	-1217.1502217249042	-55418.576372591546	0.4165560099740594	2020.9231700174232	46.45105266702916	0.21090512606829703	0.12185737080857673	0.8014074306010734	3.7149856431617607	4.945461705232797	2.807551773394752	2.2476027002019436	2.9448333624494936	2.7516953211634045	2.7501149454361156	3.2077383175133063	2.273167011202872	1.2347351754401754	0.5945318597837458	0.8150106087249293	0.3977779398423846	1.5882221774013476	-0.20342751028352649	0.594971226077198	-0.3521262577618949	0.23507248311110146	-6.8668861458754265	-7.8005756238268	-1.985438501560389	-1.1870854590240665	-2.20018144285637	0.468	5.234535268640831	0.28759151313890446	0.17970192115986644	0.1923680210381435	0.34033854466308233	1.22788440606196	0.8092776765696904	9.545141212265418E-4	1.039342026511987	9.545141212265391E-4	1.0393420265119873	0.5480542491124022	0.3123257091327111	0.36518868883548256	1.2475200718852473	0.9450853024960315	1.3554766416109298	0.20787668311152777	0.6039982819087633	0.9445414584551244	0.5977090545661712	0.15878822122630115	0.6117923420229439	0.40557712369266474	1.7917053771958977	0.358247550750097	1.0	0.0	1.0	0.0	1.0	1.0	0.0	1.0	0.0	1.0	0.0	1.0	1.0	1.0	1.0	10.0	-55041.46376697512	0.0	0.0	84.0	-1152.68420020918
246340000	-56647.110359061975	-1209.946754116022	-55437.163604945956	0.41780245940241034	2020.921923567995	47.160777761769204	0.2225209467056085	2.188236589429878	0.7535337080856486	4.164642005460477	3.6948610107050412	3.676025341246148	2.1715003475996033	2.624726776587262	3.0753973602472557	2.463816599153471	3.7723522236395275	2.285984020260551	1.2069914971916	0.6451197810874633	1.2166442809785858	0.26932654570528636	2.1823887692024106	0.020632725896928356	0.6677560268468755	-0.8314822144595446	-0.8268225411899532	-6.6126141854029905	-6.426681576026153	-6.216199296557393	-8.532650270845718	-8.388348878370039	0.468	4.937155576633112	0.29453615638974057	0.1784758331571892	0.19210641423776306	0.33488159621530394	0.7547146935972792	0.7562282881310567	9.956281350800196E-4	0.9225449958152744	9.956281350800172E-4	0.9225449958152732	0.7702607633643757	0.2845719575719101	1.1420996639532919	1.927915960221637	1.5820926440924052	2.4373329447301413	0.8408523864010694	1.8584420337273309	0.026618165105079736	1.5429133588817638	0.03996625723717928	1.4756559797110653	2.1167398988324484	2.5744849208154283	0.7702046008473861	1.0	0.0	1.0	0.0	1.0	1.0	0.0	1.0	0.0	1.0	0.0	1.0	1.0	1.0	1.0	10.0	-55049.747111620294	0.0	0.0	87.0	-1142.356936161336
246350000	-56634.84654335433	-1196.1065576342958	-55438.739985720036	0.4165973351294698	2020.923128692268	46.61218444937582	0.2530344900493538	4.306608874179382	1.4174000383384604	2.5925564970675974	2.8485891946664426	3.761146045321346	2.620697669117087	2.3513718666015415	2.854042846173677	3.0979467799838774	3.115804318318705	2.105200568999521	1.3087114145208947	0.44464663194555176	0.8728756382965599	0.32860896918087834	1.5131397042491843	-0.08968860835960282	0.7666957506845529	-1.0679526481357402	0.3847424389325451	-6.879761012704515	-6.798816352447012	-6.863872263757454	-8.162161766718569	-4.1072078099023415	0.468	5.005865023724441	0.2987699709113944	0.17831693125804599	0.18640235802367366	0.33651073980688273	1.098480717519792	0.8007736337234714	9.890844100669863E-4	0.992859754456801	9.890844100669863E-4	0.9928597544568025	0.5636397142214421	1.055116072104036	0.8017830461024947	1.3672389800235596	1.5504274334504782	0.9054592292255578	0.6085407704140217	0.8930321756494097	0.1267525425570958	1.0516325381019256	0.8984141932812832	0.6069314646056467	1.3041171417674415	1.2624031752529	0.7046208133923633	1.0	0.0	1.0	0.0	1.0	1.0	0.0	1.0	0.0	1.0	0.0	1.0	1.0	1.0	1.0	10.0	-55061.949389929505	0.0	0.0	85.0	-1130.5576830950754
246360000	-56580.59554327242	-1178.050254240157	-55402.54528903226	0.4232299234428212	2020.9164961039544	46.34824992040192	0.24207218315815682	3.3399310471019845	1.4610284970151248	2.906748921112329	5.440273742130973	2.7106310101455384	2.380471451375536	2.165692040202668	3.087935984959022	2.6137522697437165	3.870137114734651	2.179084133709773	1.2854943002289618	0.41088660879059163	0.7550523531980525	0.5335198244938267	1.5461487469083772	-0.08481296213762582	0.994863026799363	-1.1559699549757547	0.8918060043531388	-6.713530884079656	-4.104994983250894	-4.125419254437977	-3.2031948683030382	-6.627931847227449	0.468	5.105541639668998	0.2896346657546416	0.18052465260963546	0.19200652749515099	0.3378341541405688	0.8807158681355287	0.7780800549935306	9.543982432992778E-4	0.9563190298847078	9.543982432992797E-4	0.9563190298847076	0.6670493140492463	0.07686405163445824	0.2659699238293352	0.6209268112192794	1.824159234751737	1.1349836396494617	0.6339402698352052	0.9793239831266484	0.10192068273104074	0.5520182427199334	1.2573765224827669	0.9757263675000163	0.7399443330921033	1.598569130456697	0.6305737512984643	1.0	0.0	1.0	0.0	1.0	1.0	0.0	1.0	0.0	1.0	0.0	1.0	1.0	1.0	1.0	10.0	-55020.6502237489	0.0	0.0	86.0	-1116.5659415976309
246370000	-56564.3202767588	-1136.2085644926026	-55428.111712266196	0.4168451236943585	2020.922880903703	46.529715769568696	0.09742706132753219	5.424877671729355	1.5950389453968246	3.9875677929806965	3.876627351544483	4.087438630003627	1.9300222270498413	2.3666231278137304	2.588251027268554	2.3877579839120067	3.6992565934799093	2.1986457225027274	1.5348544704278355	0.422464717963662	0.6488577486116596	0.4463846257073969	1.302306661900615	0.11226278162916964	2.0293556697488713	-1.0695938704449905	2.2342908411890345	-6.988395682135132	-6.562983078209689	-2.4993754559482877	-3.552799272793703	-7.727333969861632	0.468	5.017954459799273	0.28942254159506864	0.17977359324359496	0.1928746071414358	0.33792925801989737	1.036548178722407	0.7508406266037092	9.977340980477022E-4	0.939276121164165	9.977340980477038E-4	0.9392761211641677	0.984514034923915	0.6045181432439217	0.2923833799513619	0.013892986431716565	1.8386524189655586	2.132161814557795	0.27233655417781527	1.1991652649157938	0.256370048318939	0.49955233853423126	1.0249860458744329	0.7219982297582819	0.8839985325116027	2.498504597916963	1.1049923612173898	1.0	0.0	1.0	0.0	1.0	1.0	0.0	1.0	1.0	1.0	0.0	1.0	1.0	1.0	1.0	11.0	-55052.134721832495	0.0	0.0	83.0	-1071.5495971265161
246380000	-56571.67541224784	-1181.0386482840568	-55390.63676396378	0.41672415901695986	2020.9230018683804	47.26716381505148	0.10554127295376341	3.0713034133457464	0.9988873407761962	5.120107378872189	4.872616675825862	3.7524517682163836	1.9269982316986713	1.932511066692118	2.633127207782505	2.4147614142076925	4.35060041761874	2.4038453599330416	1.2532251427292103	0.6520036463617027	0.28271055757928726	0.8125445304599085	1.7101393462884327	-0.02659838126712326	1.1917549130770562	-1.1756055457876597	2.0278592430062194	-6.0202286164385095	-7.008283084442491	-6.991353791217466	-6.2862696793463435	-6.435715565723175	0.468	5.4799585299655735	0.29493033151749254	0.1781764794645604	0.19026794020161164	0.33662524881633227	1.1627179792409001	0.8037074831175787	9.663390554751375E-4	1.0058768738217447	9.66339055475137E-4	1.0058768738217443	0.7566885878633816	1.763243955983872	0.4010883982029707	0.13503289469336005	1.781532978332733	1.4904950241230495	0.4815740263115247	0.6309647800795709	1.551096852622265	0.6420232253749301	0.18797411133018	1.0060735997793406	0.7129583078287038	2.382107799205237	0.4931517246841286	1.0	0.0	1.0	0.0	1.0	1.0	0.0	1.0	0.0	1.0	1.0	1.0	1.0	1.0	1.0	11.0	-55029.23199046705	0.0	0.0	84.0	-1111.9672368105025
246390000	-56542.172095950955	-1158.0039346234792	-55384.16816132748	0.41623758060906735	2020.9234884467883	47.04389844739631	0.15042089989258334	3.643524927288605	0.810560101851415	3.7146150330724765	4.104217559022545	3.18805323553497	2.4272549971444133	1.9976595701449174	2.742619942874108	3.1036184745619817	2.5454694931021726	3.218915357563483	1.451661417169408	0.7652345397789768	0.4889410541399021	0.5450065216006085	2.9689739093155807	0.11971542963791666	0.8230183694907065	-1.0720500277372593	3.3308334521455674	-6.642578292656215	-11.978777479726286	-11.974502950592793	-12.271447722425268	-17.024768838534513	0.468	5.105732163987348	0.29728373109032236	0.18102361401626685	0.18827030340114495	0.33342235149226274	0.7966764465988843	0.7534952253304977	9.482565980451613E-4	0.8650070016463265	9.48256598045161E-4	0.8650070016463263	0.8233534915701912	0.11440757743780985	0.08554138833899479	1.0547074608922673	1.1620367743638294	0.5512772508776804	1.2326708075465593	0.4980174487663833	0.16659314965616084	0.31046487109478316	0.5725718025526333	0.4683609103531014	0.5746182148602459	0.8222156122979023	0.2933902283073209	1.0	1.0	1.0	0.0	1.0	1.0	0.0	1.0	0.0	1.0	0.0	1.0	1.0	1.0	1.0	11.0	-55030.81073272916	0.0	0.0	75.0	-1102.021947445583
246400000	-56598.166191466735	-1168.463729950568	-55429.702461516164	0.4191701108321876	2020.920555916565	47.98253285135644	0.08178403702362634	2.848532830006538	1.2063316418195529	6.518354793193553	6.993942011344723	2.993048236402987	2.1997131384355972	2.6000775232893396	2.877391124492541	3.1079748367208273	3.023083615246715	2.709711919980887	1.2347996602252513	0.7541638146259725	0.12970914308320608	0.45483308671345185	3.95073908547686	0.2845445098394696	0.579445086107192	-0.8669140330047123	1.7077458946571165	-6.905342484784525	-4.740057411231829	-3.5602322134141047	-3.4144117149119935	-7.851737886417043	0.468	5.1021800846107	0.28814660644638085	0.18044146810022954	0.1920481572466158	0.33936376820677067	0.8275198333737814	0.7598075697217146	9.696020133309453E-4	0.8318372905860655	9.696020133309458E-4	0.831837290586064	0.34808493622906	0.47474958386381716	3.56081228813067	1.7721079510823368	0.6385422021070766	0.8118253752790793	0.853770528818967	0.722909899906102	0.7832767289031477	0.6859708807054142	0.7097890331021001	1.3789969849162733	0.45963093533203125	1.7854748657169417	0.8054064506201242	1.0	1.0	0.0	0.0	1.0	1.0	0.0	1.0	0.0	1.0	0.0	1.0	1.0	1.0	1.0	10.0	-55057.18820373412	0.0	0.0	79.0	-1108.9360675857552
246410000	-56580.54048140055	-1142.4863549405802	-55438.054126459974	0.4169142076977142	2020.9228118196995	47.29274880401595	0.09947137321272889	5.5072046183253445	1.1786093121594878	3.8673652661514737	5.995317094617961	3.868309076559763	1.8041200732988458	2.2059976983096883	2.8561224890303234	2.5684833644338276	2.7804391204930377	2.69260502958061	1.3620773284280356	0.9867970158230037	0.22211681939747815	0.6773026832801985	3.3128284637628083	-0.06469074791727354	0.5741312799056156	-0.8455815818211583	1.2475937113152207	-6.833744478831545	-6.054832197125273	-3.6750724937599655	-3.6124065939182226	-4.950521170784297	0.468	5.1386992941753	0.29166604127843543	0.18063924390403174	0.18995454932775763	0.3377401654897721	0.9238121628003779	0.777682890039411	9.845415221318072E-4	0.6780018654511774	9.845415221318063E-4	0.6780018654511775	1.1142684817432238	2.829258857172388	0.33418814594169965	1.5382270348818097	1.3707848870141432	1.8550152028574562	0.5678987876240464	1.435883002014508	0.1465845826690447	1.3001145774326264	0.07293791310417766	1.0603950458154832	0.8154003882217707	1.4960432604060137	0.17870632568129785	1.0	0.0	1.0	0.0	1.0	1.0	0.0	1.0	1.0	1.0	0.0	1.0	1.0	1.0	1.0	11.0	-55053.36921887534	0.0	0.0	78.0	-1088.0219370592197
246420000	-56631.67132774084	-1175.6034671896896	-55456.06786055115	0.4166429022220042	2020.9230831251753	47.590721102141934	0.2399524212342515	3.3063266496303205	1.677758244262498	5.345047271392206	5.32838571363345	3.1889466258772883	2.2434933846071057	2.897237679433397	3.4059954725773673	2.361081465574526	3.065770590521961	2.4654745676131338	1.6642717588212332	0.8584616643157953	0.2603136577211069	0.6059381915416766	3.8625299121044927	-0.0380176974313491	0.3899957966444404	-0.4632706898324994	1.0276458196026188	-6.309857280297491	-7.862513160800836	-7.1128114297900025	-11.653304371992396	-12.66745583727186	0.468	4.42568876751888	0.2890079912337717	0.181323128945103	0.19792341615529116	0.331745463665831	0.684430946963474	0.7188401629436247	8.884728444140584E-4	0.7860630201265465	8.884728444140578E-4	0.7860630201265463	0.41904885985216017	0.3107863807779594	0.23907226084965344	0.44772772904534297	0.8821797669738651	1.0398675587610648	0.21687777438357658	0.6977830220434619	0.8117883852205172	0.3301874790173111	0.9523432979362166	0.5731753697899782	1.2046131587787645	1.942191538396568	0.43424463466978397	1.0	1.0	1.0	0.0	1.0	1.0	0.0	1.0	0.0	1.0	0.0	1.0	1.0	1.0	1.0	11.0	-55078.838185217726	0.0	0.0	77.0	-1121.1393749805745
246430000	-56605.81867127119	-1188.0846287307627	-55417.734042540425	0.416498365190368	2020.923227662207	48.0084663426741	0.12065367144178692	3.8726550203486547	2.1243642952526556	2.8786466909190853	4.120472862389305	3.7018635766029977	1.9326104466273373	2.3604358222316706	3.311847876170594	2.597907433108289	2.861223743494388	2.401310200889303	1.6009203467692292	0.9139235713233824	0.7393822165187907	0.635342531739908	3.9352240957953004	-0.15921534031502993	0.3774462899624629	-0.7249774119398343	0.7654688888946237	-5.993647069397488	-8.789382662621861	-6.819465110085819	-6.093123215304994	-6.845870035805743	0.468	4.57471455340568	0.293454404045112	0.17871116774394127	0.18843391582215263	0.3394005123887909	1.0636019536274575	0.7798483145690678	9.321758378532178E-4	0.7272766081343007	9.32175837853217E-4	0.7272766081343024	0.43018071319132467	0.32908198606353	0.2795035455964785	2.07617692795311	0.6767316490964375	0.42561475238687285	0.25991989171401847	0.3709160127240905	0.05158818162197712	0.31576190057563847	0.44533245946427474	0.2637938181331852	1.2442909140414389	1.0871325896724968	0.1964137775244164	1.0	1.0	1.0	0.0	1.0	1.0	0.0	1.0	0.0	1.0	0.0	1.0	1.0	1.0	1.0	11.0	-55047.754319038926	0.0	0.0	78.0	-1138.0918963125107
246440000	-56619.16729605835	-1201.9569146546921	-55417.21038140366	0.4166392057153286	2020.923086821682	48.51947794149734	0.12923922276256794	1.357966651305893	1.4490419388545321	4.840492248572303	4.682103880674207	2.793222752571029	2.049350763942335	2.3956515668016714	3.6411038178474198	3.349683720284445	2.524596720873448	2.3330751254166224	1.564882775753453	0.9642703677684636	0.301427322967347	0.21180440307098386	2.7977853364785856	0.15161506496717622	0.5568116042147505	-0.6290552964760298	2.7041667807502767	-6.142311347421079	-7.525507807845078	-10.27150705826252	-11.432969904820492	-8.830808267727612	0.468	4.856798188864393	0.2918538324512928	0.18215599814286812	0.1899743067443398	0.3360158626614962	0.6231502928775269	0.7407237340060457	9.192589953014253E-4	0.8666849642186149	9.192589953014242E-4	0.8666849642186165	0.4869973868717871	0.28125885661514227	0.24867012926520612	3.848118932685379	0.7130662492321461	0.7654953462495377	0.6049766322027099	0.941557525288533	0.08293271789886289	0.66150805382166	0.18584092064965207	0.438040130031699	1.0303201318232795	1.1020087777971617	0.158443956780623	1.0	1.0	1.0	0.0	1.0	1.0	0.0	1.0	1.0	1.0	0.0	1.0	1.0	1.0	1.0	12.0	-55056.11991909782	0.0	0.0	76.0	-1140.0682125602932
246450000	-56610.85435516101	-1168.8339759184275	-55442.02037924258	0.4165040164222487	2020.923222010975	47.897233231728826	0.4125292308684966	3.278139207160483	1.7585355209017475	2.2994284019675684	3.3192303535130345	4.1310304468903025	1.6213758830256497	2.262673283519839	3.867323640526463	3.2476587657664795	3.4600372002124633	2.36109193160633	1.6863169225367	0.6840687653194788	0.451441135981427	0.5773463425558356	2.82232118886694	0.281020336169324	0.37245927954110203	-0.8281992956722155	1.7426166919166262	-6.354924335313649	-5.811703122556934	-4.462362887465602	-4.192224874090139	-4.320532348489072	0.468	5.644176503714098	0.2904285689527211	0.1797863003500371	0.19192268869893508	0.3378624419983036	0.5400821649373109	0.6842626822280546	9.280396830575718E-4	0.7841860342388302	9.280396830575717E-4	0.7841860342388318	0.5531992867909178	0.7196884353951655	0.43873041151540076	0.16587389717941436	1.4716698402413362	1.297350454226938	1.4281924172458282	0.9702299121241693	0.5430162708962594	1.0878982297776483	3.288809091829104	0.9853982711987254	1.002286258129465	3.6400678046442985	0.6124327135706936	1.0	1.0	1.0	0.0	1.0	1.0	0.0	1.0	1.0	1.0	0.0	1.0	1.0	1.0	1.0	12.0	-55069.16266288819	0.0	0.0	77.0	-1103.6170836007118
246460000	-56620.11483066141	-1171.252267065185	-55448.86256359623	0.4170526016154186	2020.9226734257818	47.84252511460454	0.10556835357200692	1.7739218032955413	1.7677560519128517	2.5226941164837853	3.1227994916095403	4.301494190940774	1.652006160688566	2.325144528304723	3.9985324786799903	2.9299927014163254	3.801778436115733	2.6629626954401684	1.6156269454088013	0.5814131633097634	0.5049845078689248	0.4525271203387658	2.5034490986390474	-0.14496491486422908	0.4298962409506465	-0.9039243914851004	2.753661332335489	-6.149682560340259	-6.801945836828361	-2.1053207789562434	-0.6999914807049024	2.7671804867239542	0.468	5.129032545262863	0.29174552218345323	0.1797449983933747	0.1928439124676242	0.3356655669555447	1.1648066296008672	0.7740854163858816	9.496564405621023E-4	0.8533432138492708	9.496564405621002E-4	0.8533432138492699	0.41168051078085255	0.19393912896917037	0.2713273082326901	1.3390560391255337	1.2486554755585098	0.8934271349303405	0.4722179779843266	1.5127088895413838	0.4950525213166488	1.2007121897294735	0.5218576280726501	1.0323566625118838	1.67741899762043	2.594013265157645	0.9857411287167573	1.0	1.0	1.0	0.0	1.0	1.0	0.0	1.0	1.0	1.0	0.0	1.0	1.0	1.0	1.0	12.0	-55080.8522203563	0.0	0.0	79.0	-1106.3314434895465
246470000	-56564.42430714813	-1147.292784072621	-55417.13152307551	0.41625926911555083	2020.9234667582818	48.31741680940887	0.11509224115449718	1.089224861181717	1.198968501885484	3.3906810758990904	4.166590797062852	3.998229683766664	1.5780887966195634	2.156074744018384	3.5665817254859897	2.436344875514552	4.911253833967358	2.70601596132961	1.7027457070490133	0.7379212354587426	0.48653147142312914	0.14815983778430514	3.6838211011036237	0.20098788202518206	0.06080754598536353	-0.7261414430966541	3.1659313106586104	-5.761411863435768	-10.492468842137077	-8.81104719970611	-7.066283600044679	-4.0515830238493535	0.468	5.367756834916677	0.28927831721340863	0.180068666803468	0.1898590296939823	0.340793986289138	0.6834723696148102	0.7356243002524674	9.237822722463307E-4	0.7621491563000015	9.237822722463312E-4	0.7621491563000016	0.5596635894259073	0.30518279439250645	0.8651174729669042	0.9496896895414696	1.5135313934166013	1.69542325788068	0.4448893930985095	0.9374396684346366	0.6950722954523252	1.0929149150707809	0.7709540417605399	0.4531716020927599	2.2869406924516102	2.0871750245217404	0.6021021538309518	1.0	1.0	1.0	0.0	1.0	1.0	0.0	1.0	1.0	1.0	0.0	1.0	1.0	1.0	1.0	12.0	-55054.05599802076	0.0	0.0	78.0	-1086.8370502590617
246480000	-56627.744161677954	-1157.4499697310262	-55470.29419194693	0.4171468486539449	2020.9225791787433	49.18611803798467	0.12103575785852397	0.8754723067295375	2.430408869961383	5.007754412098054	3.811538522598212	5.817198883409555	1.8643028666663601	2.545784596564482	3.30894766620612	2.808018291543809	4.1439171854336525	2.5086571544421705	1.8149756055504465	1.0650613430180957	0.1361259364771556	0.4891019347494285	3.8097500539448097	0.540324322257865	-0.09863061281540891	-1.3871974075604478	3.571533066630125	-6.056052498204495	-4.960157282588742	1.302057504456248	-5.453285032959019	-4.106622051545964	0.468	5.349560914847363	0.28976049162320877	0.18125027137426952	0.1926198417075826	0.33636939529493615	0.5557066161050275	0.6878411116251338	9.423354933946953E-4	0.8163179607612718	9.423354933946939E-4	0.8163179607612725	0.3636490420841109	0.1473391085789635	0.6179923992117312	0.40821476863068934	0.9522497970458087	0.6331444841021427	2.151256557647902	0.44466636855369335	0.5067175806219444	0.42914742895754576	0.7488842777613613	0.2709777825938983	0.4256218750662927	0.8019426667608446	0.6248083164773587	1.0	1.0	1.0	0.0	1.0	1.0	0.0	1.0	1.0	1.0	0.0	1.0	1.0	1.0	1.0	12.0	-55095.97055898218	0.0	0.0	76.0	-1099.5851315543557
246490000	-56604.23197485197	-1193.6917837746844	-55410.540191077285	0.41697165062168023	2020.9227543767756	49.623179926148254	0.19520733294733772	2.0850778530314207	2.867032286429062	2.0361698094102723	5.118449222120558	5.996539492632478	1.59702435610715	2.43590430840134	3.1418738548590985	2.707594197695246	4.392600407443195	2.5940745574920707	1.5514043452076127	0.7640001627471815	0.4226322005800955	0.8172525066703344	2.3901519059737484	0.5022746866522787	-0.1282499491400535	-0.8761253382683181	1.2134451518568237	-6.1841011422682195	-8.396002702397134	-8.43430772528195	-9.210511173983804	-9.655043603852215	0.468	5.208774405431286	0.29200980779583435	0.18047690006076056	0.19094398085920605	0.33656931128419604	0.5584435879092623	0.7210455158521658	9.196795764708971E-4	0.8709251949893609	9.196795764709001E-4	0.870925194989364	0.6176533378678185	0.15816068615753318	0.4924270253029526	0.033628924343117275	0.985088679328287	0.8250262680194678	1.8518793120235726	0.8907211064329286	0.2564491570325115	1.9707548101699595	1.1268479382176917	0.13411382661552468	0.9479999800081906	1.6364457526818563	0.9237406431399623	1.0	1.0	1.0	1.0	1.0	1.0	0.0	1.0	1.0	1.0	0.0	1.0	1.0	1.0	1.0	13.0	-55040.497050067424	0.0	0.0	74.0	-1126.517099012096
246500000	-56639.700090452774	-1203.7115924355708	-55435.98849801721	0.42937873154683526	2020.9103472958504	49.0259003832672	0.18462612544312307	1.1568347083804225	2.959034704375058	2.705297269330893	4.196900917448749	4.216972140827025	1.7269804488985738	3.468574012487249	2.817236038775079	2.503975470627086	4.544536896916914	3.3931283801541987	1.4795853710467999	0.6254344611791247	0.19658123782883372	0.7191772954809511	3.5971031407489202	0.6501767969505968	-0.27457143257656486	-0.535047836281356	0.4042330635602567	-6.130572131037733	-5.185412023933015	-7.974143350817162	-11.4841755164886	-13.307038692755967	0.468	5.542141513011116	0.29026180855712763	0.1813450315460331	0.1892511690875157	0.33914199080932056	0.9877723927890854	0.7690067993583355	9.77272930223294E-4	0.8305630846531478	9.77272930223295E-4	0.8305630846531485	0.6012519848049606	0.7955444026938208	0.4933525755448769	1.7601748693876047	1.257523293148609	1.5185551209461665	4.288842509457615	0.8254733419484416	0.27634208789510134	0.5941937275451639	0.2531404126404351	0.26592220749520673	1.6965602477704698	1.3866017009223175	1.1910226157788018	1.0	1.0	1.0	0.0	1.0	1.0	0.0	1.0	1.0	1.0	0.0	1.0	1.0	1.0	1.0	12.0	-55067.94256278	0.0	0.0	79.0	-1136.2538824358464
246510000	-56643.19309094499	-1199.4290838688778	-55443.76400707611	0.41690351485451826	2020.9228225125428	49.260602119697715	0.3287504121428759	3.3767275102338754	2.64921008547081	3.8209591996232466	5.2651359896535075	4.5441448081146625	1.9660551609631094	2.7769736516013737	2.3937404047785984	3.082110357118358	3.963562105288979	2.834842615380251	1.905088992419573	0.5459445896565016	0.08871610445038651	0.775829382733917	3.292125290746547	0.671986284643314	-0.6608563325840018	-0.6990892648604186	0.12274108187003964	-6.01299126947828	-6.64592310044338	-7.101188636428073	-6.419132090704245	-6.984340687231195	0.468	5.131374267332417	0.29182028369987356	0.17862513991503853	0.19206929838090578	0.33748527800417916	1.3471692375090352	0.7957493138429004	9.494264448321134E-4	0.7931932183291871	9.494264448321172E-4	0.7931932183291902	0.686782975496744	1.2370568885552626	1.0100964781851778	1.8654861187832832	1.2425811663251778	1.185015874895495	0.8137401338656405	1.2883593111978846	0.8717365769519676	2.124107855760137	2.0914275505323685	0.5072144596285277	2.6403392598765145	2.806765566779677	0.7156493736358448	1.0	0.0	1.0	0.0	1.0	1.0	0.0	1.0	1.0	1.0	0.0	1.0	1.0	1.0	1.0	11.0	-55072.105519845136	0.0	0.0	78.0	-1130.8881649358932
246520000	-56656.76766873021	-1212.840462361248	-55443.92720636896	0.4164442333181409	2020.9232817940792	49.30857158588161	0.24855935613339214	2.951437662854052	1.1086128005158746	3.0051121842912276	3.7924292087299856	3.9502822961173107	1.8071359526917252	3.2057178534591317	2.487752247404874	2.684950324196063	3.824333987999341	2.9108489256315497	1.3536877675057415	0.8923932168037745	0.3733055495205913	0.7973423766958723	3.773276575068653	1.0707831909274237	-0.23110062214812022	-0.50208516265652	0.27889678712122173	-6.624018704400748	-8.226413409422754	-9.833258649928977	-10.624342948067145	-10.58800213380637	0.468	5.552852177802279	0.29281483376146294	0.17993691008188206	0.19073985462597745	0.33650840153067463	1.3838453820825287	0.8184664700180799	8.687318078435174E-4	0.7103927893371397	8.687318078435185E-4	0.7103927893371393	0.9706634378424384	0.9798445334862975	1.0125550957687346	1.933578443447598	2.4467161068548022	1.6235439110200192	1.3663840748125073	1.5691547762789075	1.3442240427892171	1.1916410828544384	1.0816535862851593	2.2183969019360608	1.8315121916260915	2.746203495362863	1.7469298221823728	1.0	1.0	1.0	0.0	1.0	1.0	0.0	1.0	1.0	1.0	1.0	1.0	1.0	1.0	1.0	13.0	-55061.92439605096	0.0	0.0	78.0	-1140.7578907806587
246530000	-56664.0328425958	-1202.781632633941	-55461.25120996186	0.41633366098925356	2020.923392366408	49.02987042910473	0.2860096069988512	2.043922722660955	1.1405113069687696	3.812957684778993	4.862251240405229	4.222064020141953	2.289556605049457	3.105252424519855	2.1442141901869247	2.6286272358742666	4.967869393220635	2.6600211244310406	1.5287392413716532	0.7480258140646452	0.2431678552426081	0.8129901280580436	2.758910115222682	1.063073928419579	-0.26375364344970187	-0.08055015975076077	-0.06048589427583176	-6.340258862551594	-6.594774182417198	-7.946544243742281	-7.150420382839804	-5.467530977789919	0.468	5.079623471131492	0.28928041212545785	0.18109948330937067	0.19005368245684648	0.33956642210832216	0.8654331383846631	0.7802065002293703	9.80444911457462E-4	0.8076369132167578	9.804449114574618E-4	0.8076369132167569	0.5201887964557398	0.06272289237394693	0.5832552780009639	0.26459391019801254	0.8676579368595602	1.5380001575420252	1.8303793996729727	0.8998876830301401	0.9719345796969645	0.5268884520829346	0.2072861419589661	0.9747966917347095	1.5108318568652532	1.3238215083202967	0.4844288219354902	1.0	1.0	1.0	1.0	1.0	1.0	0.0	1.0	1.0	1.0	1.0	1.0	1.0	1.0	1.0	14.0	-55076.961611966355	0.0	0.0	81.0	-1136.018630594365
246540000	-56684.483262536225	-1213.404964488655	-55471.07829804757	0.41716900328689066	2020.9225570241103	48.70971235488827	0.19506036921730463	2.796189176366779	1.0636135574729688	3.3216863882895824	6.051722280405581	4.297585796141948	1.9358720468237474	3.5137719329304757	2.3003604523951875	2.4387549347796016	4.266503203966934	2.9995834655343474	1.4055307924148397	0.5963127021411814	0.5614959411789523	0.7136980445385794	2.625642738313374	1.1705646647993289	-0.38678829936855286	-0.5486011891968896	0.07494513688750687	-6.767126203867408	-6.720206685966406	-4.22431448582028	-6.321221181024621	-4.954718477066092	0.468	5.460850139548903	0.2922787703124206	0.17680055542696463	0.1912208232488429	0.3396998510117691	0.48857734794694346	0.7262372190317343	9.061321520036717E-4	0.7571644176234648	9.061321520036714E-4	0.757164417623464	0.30326168509240703	0.563825390031468	0.4614273203760594	1.4628761686617713	3.4391572702718123	1.4098117661037153	1.2523628742371409	1.0411572749864368	0.18658853197873904	1.2150387276530965	1.2092030958090936	1.3146435079620764	2.1759785757069836	2.1736801565214723	1.2922602416958426	1.0	1.0	1.0	0.0	1.0	1.0	0.0	1.0	1.0	1.0	0.0	1.0	1.0	1.0	1.0	12.0	-55092.048542618104	0.0	0.0	78.0	-1148.4962536044918
246550000	-56642.98373998786	-1185.0927941302568	-55457.8909458576	0.417684754458722	2020.9220412729385	48.119569751944816	0.38212099093512436	1.1407246705381224	0.9470087326755545	3.2965106882706006	4.143645648152008	3.9590222033934506	2.137324419821609	2.9253298390247897	2.9358200003886115	2.3082602499598286	3.848010895855116	2.880908587786098	1.3266934447880354	0.772547707747423	0.3459228436136858	1.1598213270784783	2.039429338300848	1.0016205035102375	-0.3043400415042328	-0.7746924022477488	0.20925938516937392	-6.348572705172146	-6.720402143245496	-6.8846790063697725	-5.030050128356709	-5.112221561775873	0.468	5.4739793325002	0.2901452460533996	0.1830530833276571	0.19268439777444318	0.3341172728444973	0.731028938823897	0.7329431083188432	9.543056994808057E-4	0.7219654157843	9.543056994808087E-4	0.7219654157843006	0.7392973571982056	0.4104743140923734	0.6181367368517615	0.0617162307820243	0.9325079860391667	0.8006600321409735	1.208554362688285	2.2408267371121338	1.1001269947074905	1.2275730554160267	0.700083298864951	0.8304272642358766	1.2261994999790402	2.83006115397248	0.6294670917400029	1.0	1.0	1.0	0.0	1.0	1.0	0.0	1.0	1.0	1.0	1.0	1.0	1.0	1.0	1.0	13.0	-55070.737603523194	0.0	0.0	77.0	-1122.681270576762
246560000	-56631.47280948939	-1182.7506914338094	-55448.72211805558	0.41659532003876965	2020.9231307073585	48.35299852844921	0.18909747206829514	3.354132629585053	0.43863146745212744	5.056457604625787	5.035223484443767	3.5151730796285445	1.9952800039805112	3.3325093975664433	2.8675383677145767	2.3390834725829617	3.271150711935425	2.8795733500630316	1.2551469144495946	0.4834655173969279	0.6216082750197802	0.8539434351666101	2.248922600653124	1.2201914975365644	-0.3160842235317316	-0.7252710396004363	1.4365993630524614	-6.3868737083197225	-7.724667289125225	-9.308401872080024	-10.672196668329416	-7.961720832934867	0.468	5.396621148663936	0.2931453283856994	0.17875530859545702	0.19050903505456693	0.33759032796427385	1.2376573507195785	0.793773597347893	9.5300661846137E-4	0.854944977838084	9.530066184613718E-4	0.8549449778380842	0.3047162718076523	0.9345590909162006	0.26155816788888003	0.640966586239794	1.2998071463914538	0.7356295667517252	2.445048250307884	0.17503181733493567	0.3994592275834754	0.6902843121765295	0.7563407672638933	1.1420212327982564	0.521998210177118	1.873333288610774	1.3528295404494814	1.0	1.0	0.0	1.0	1.0	1.0	0.0	1.0	0.0	1.0	1.0	1.0	1.0	1.0	1.0	12.0	-55064.56748301338	0.0	0.0	78.0	-1117.8373043321917
246570000	-56643.32881825533	-1187.29613674651	-55456.03268150882	0.41624103943210794	2020.9234849879651	47.72310411328288	0.1675494719068568	2.363950561755495	0.690390070822598	3.1160617436380322	3.971029728283438	3.789399409570093	1.6603285396465801	3.74921515807671	2.796216052344631	2.4973941971635387	3.426664902689012	2.8865798604695305	1.3369342456652842	0.40598800867426166	0.6996609805385776	1.0580284298978673	1.6747471345815834	1.1691274409843524	-0.5705625043450275	-1.2192159056313938	0.624886459024517	-6.6080487328055355	-12.57274464012879	-12.015757167719206	-12.281674086401456	-14.924038627863151	0.468	5.048063371150468	0.2933833512505788	0.17863926006863434	0.19482387492722264	0.3331535137535614	0.8920826436288634	0.7598291051153867	9.888595869581647E-4	1.0624908368055908	9.88859586958164E-4	1.0624908368055916	1.3839875654016933	0.2979187538064915	0.6311176413903775	0.04065893761644239	0.9325328262067297	0.5835765762335531	0.2699078787274527	0.810671610796732	0.3184135662380705	0.5932924444006177	0.752817922240187	0.5175016425698384	0.559566742496908	2.055745106783171	1.0140970869027772	1.0	1.0	1.0	1.0	1.0	1.0	0.0	1.0	1.0	1.0	1.0	1.0	1.0	1.0	1.0	14.0	-55077.63979672388	0.0	0.0	81.0	-1111.5700839215729
246580000	-56618.34487741261	-1175.0543149827124	-55443.290562429895	0.41650074159711176	2020.9232252858003	48.36136707446684	0.18954846767714525	3.1922370894673424	0.901521048577673	5.873672976759083	3.7938871479107137	4.419765375207591	1.9667148965058134	3.6029562279519323	2.615583456724698	3.163443851081117	3.079370651820348	2.8817589266520196	1.5035420514420064	0.46259336470070267	0.9720825999846463	0.7235763376019188	1.9535648779380916	1.1380894102218568	-0.17224486281049323	-0.6746683844527861	0.6922958486599697	-6.5951426777055095	-6.772637940108446	-7.844772071554743	-7.228550606044973	-5.386982456841304	0.468	5.067918294113548	0.28711967160353874	0.1810141734205877	0.1945007950726271	0.33736535990324357	0.515636280291339	0.7056162261863639	9.136902934734956E-4	1.0525640224708	9.136902934734973E-4	1.0525640224708006	0.46626874312749483	0.3925648597758904	1.5887350208998048	0.052123113177779304	0.863145780394916	0.9828273582464998	0.5872453382453353	0.2662850761098664	2.2560366234793547	0.5891373309236771	0.14611757213883375	0.36090004268819686	0.22699850903516308	1.3498372938938377	0.24862780003038648	1.0	0.0	0.0	0.0	1.0	1.0	0.0	1.0	0.0	1.0	1.0	1.0	1.0	1.0	1.0	10.0	-55060.25696998453	0.0	0.0	86.0	-1109.6310099315117
246590000	-56607.47539402279	-1156.0076451748146	-55451.46774884797	0.4322192533382751	2020.9075067740591	48.56785268630804	0.09884351594421968	1.9243764893721167	1.118982963620274	4.525204926022088	3.825901457696784	6.580496592567352	1.9230984971165095	3.9796039257152156	2.1760312021252433	2.995979410990483	3.8311644925918267	3.9417284757385165	1.194082027439427	0.2261267407057409	1.123763805474486	0.1825889628596276	2.2043540074411445	0.8957083377311854	0.037607746804564704	-0.9409046822099395	0.9182837762809201	-6.2165751780831195	-4.1110482974573594	-6.0871511258920075	-4.526712931489692	1.440021321651031	0.468	4.816293171854491	0.2941138262143097	0.1770362319516569	0.18958716140809342	0.3392627804259371	0.5414232431011063	0.748803895872367	9.432801625465887E-4	0.8739183498617693	9.432801625465874E-4	0.8739183498617713	1.169198012561869	1.4095389243714007	0.4020024110158647	0.48781997203629696	0.96780900382028	1.441451736913063	0.19149076900122686	0.448128059996124	0.5250673739956464	1.4399816569471389	0.6478649557398124	0.7619658581043621	0.35704209361788586	1.70115507409068	0.6809860019316405	1.0	0.0	1.0	1.0	1.0	1.0	0.0	1.0	0.0	1.0	1.0	1.0	1.0	1.0	1.0	12.0	-55053.15399537667	0.0	0.0	91.0	-1093.0825905107565
246600000	-56570.08000409862	-1086.2977239361753	-55483.78228016244	0.41660426240048914	2020.9231217649967	48.44822385436655	0.20785728147111887	0.9159914325043834	1.105435195945325	3.872922703103533	3.219350262653113	4.690376751766126	1.7873517396424674	6.064856743131557	2.2454518963144725	3.055155273479457	3.8489685064611243	4.183878273079124	1.1788110711628281	0.330134796468705	0.37465725128721006	0.5442612393974652	2.364896016806652	1.2664729408693562	-0.3701346623827676	-0.9049481249641794	0.6935269542130854	-6.611395255694407	-6.183581054964526	-10.14261557489486	-10.072102802894033	-7.103913473637851	0.468	5.163109958176064	0.2917768377847302	0.1779714271420213	0.1882717097464869	0.3419800253267588	0.7779246841394111	0.7548311856985527	8.94681832464934E-4	0.7702277099764482	8.94681832464934E-4	0.7702277099764478	0.37938963957141686	2.7610685312017065	1.6213996018222883	0.564209968783467	1.367971013148537	0.4077190530212584	0.3653448340088833	0.37415502874235307	3.815056539382721	0.9360018803807563	1.2733123267546802	0.6571510221812614	0.16732152804019754	1.4294517068216877	0.6437203353001145	1.0	0.0	0.0	0.0	1.0	1.0	0.0	1.0	0.0	1.0	0.0	1.0	0.0	1.0	1.0	8.0	-55087.733572070676	0.0	0.0	93.0	-1031.31822273114
246610000	-56556.28503614732	-1103.317705900864	-55452.96733024645	0.44308716301231077	2020.896638864385	48.20487484526248	0.17075006014977478	0.15135897839318613	1.38977758487047	4.5464754180663025	5.439068370000436	4.190049727778363	1.8293632858775608	4.406333120456054	2.0944916398632807	3.005527385750299	3.624704999824384	4.170006219294176	1.2190578034023896	0.25893359686864936	0.704341526351737	0.4516576935052715	1.3316138859750009	2.4092771213179427	-0.26059356924252713	-0.9890027582928169	0.9558704737219295	-6.508327045193998	-3.0064045643812394	-3.7396791509120644	-4.589294651612326	-5.846973552960981	0.468	4.842100114542517	0.292517259678204	0.1795060462348706	0.1921745375979213	0.3358021564890012	1.398295471659813	0.7850849880629633	9.244168655998659E-4	1.1394812382751336	9.244168655998657E-4	1.1394812382751365	0.3974265711314702	1.7274666948016049	0.6331220305881708	0.6171912207454223	0.92506400105737	0.4482488119405723	1.147838168688225	0.3435587595613142	0.29947875772534266	0.3696855994370502	0.1899757779601588	1.206149985990314	0.14599530206058184	0.7989363734279978	0.43436730016495967	1.0	0.0	0.0	0.0	1.0	1.0	0.0	1.0	0.0	1.0	1.0	1.0	1.0	1.0	1.0	10.0	-55072.591657995676	0.0	0.0	87.0	-1032.9224668576544
246620000	-56550.45227355996	-1101.9915426455484	-55448.46073091441	0.41635639144912945	2020.9233696359481	47.9648283171144	0.27116784440153396	1.2184331429468145	1.2460615333988625	2.8781089149594337	5.586665074097895	5.0974057215217945	1.7946391547016631	4.537317658685896	1.9416727071522046	3.1174736571016264	3.1280948414975946	5.07724242654153	1.4134103095025863	0.46353681717910633	0.8155448552626512	-0.06799013049947183	1.9406794216863867	1.2015254248488667	0.09641458633348755	-1.0693044403244634	1.1449578316283018	-6.630679446816465	-7.922720146345087	-8.327327665025013	-11.219725382013667	-10.378435929331046	0.468	5.0638087276274835	0.294115487308254	0.18034441518489058	0.18973794101785135	0.3358021564890012	1.0043201994105617	0.7927067038460363	9.868378266143125E-4	1.0342005900421027	9.868378266143151E-4	1.0342005900421052	1.2413844388697028	0.6620602737789684	0.7465485527314956	3.1779635434429094	2.5328573399293064	1.6712291885536563	0.4484484771443008	0.6370397710380804	1.694234400296083	0.8190859208620687	1.274221181852182	2.5581708152913936	1.2939175722071838	3.975438162492399	1.7411425322908223	1.0	1.0	0.0	0.0	1.0	1.0	1.0	1.0	0.0	1.0	1.0	1.0	1.0	1.0	1.0	12.0	-55068.05734061314	0.0	0.0	82.0	-1017.9694651183792
246630000	-56569.992778252505	-1064.207803385322	-55505.78497486718	0.41623033434478046	2020.9234956930525	48.69126977900134	0.11877183040516717	2.6365172586808705	1.756998035113007	4.277784997795762	4.90960675414047	4.006799992853087	2.0760938053576394	3.540349127617114	2.02659853499773	2.6239198488521316	3.577654301329374	5.626262968883448	1.2056581561633704	0.361236946870237	0.8525981428092506	0.1697065226155702	2.4402811752083933	1.8111937925675816	-0.10865120909336284	-1.2283043394441102	1.8742726472221134	-7.1090350862688085	-12.329177103548822	-9.609813042675846	-11.933560640732198	-11.784937946453045	0.468	5.110467287897665	0.29504674214685456	0.17977561608208156	0.18954932097629984	0.3356283207947611	0.8463852023277447	0.7685647587753645	9.126516471423694E-4	0.7071189776893945	9.126516471423689E-4	0.707118977689394	0.8163754643089068	0.17803891302987074	0.24175420250066795	0.7675858812487212	2.7857153448824605	1.2845197426575097	0.15644886099279515	0.8890043845889287	0.379387643589474	0.5283552937467327	0.690675828255985	1.056190020109041	0.35152729135646993	2.4426409695935867	0.8883326965401388	1.0	1.0	1.0	0.0	1.0	1.0	1.0	1.0	0.0	1.0	1.0	1.0	1.0	1.0	1.0	13.0	-55097.26220545984	0.0	0.0	86.0	-1005.2571821523803
246640000	-56547.55746171785	-1072.6031404619912	-55474.95432125586	0.4162378169959639	2020.9234882104013	49.139835820821396	0.1647906552586642	-0.36724987404077325	1.293217505925047	2.786532078750919	5.468646306789099	3.8380386941390428	2.1073668918168136	3.7663128590635457	1.6773845124993554	3.7198873636792538	3.0042519538119197	6.31400559921897	1.2734010761773547	0.3085518370741795	1.0789099990709792	0.5984667550066598	4.297795005400187	1.496192839328393	-0.043286003008839904	-0.9595969864577132	1.3608829915245422	-7.192690915885869	-8.823930615038476	-5.950759585015268	-5.223831942030287	-6.586665744255956	0.468	5.7605805274344135	0.2925558752902706	0.17854353955615582	0.18954932097629984	0.3393512641772709	0.8032687902656915	0.7424394720777311	9.550560693361768E-4	0.7616925631950558	9.550560693361781E-4	0.7616925631950562	1.5913228437588864	0.1941430570967678	0.5749591947832953	0.10359779642585806	2.1142545695231116	0.7687266534500162	0.46873169434873807	0.5920865189164389	2.358286349968814	1.3388574856578914	0.3326493547820298	1.3191667347137088	1.1594383212292128	2.6097389543530625	0.4745407293244021	1.0	1.0	0.0	0.0	1.0	1.0	0.0	1.0	0.0	1.0	1.0	1.0	1.0	1.0	1.0	11.0	-55091.94026018359	0.0	0.0	83.0	-1012.4217610577879
246650000	-56624.97323561134	-1158.2716468695783	-55466.70158874176	0.4213570533839514	2020.9183689740134	49.33082231175914	0.09105256304395618	1.397785613445397	1.5980900750967326	2.589936926928796	5.9166479869646285	3.08726707270134	2.180566609511928	3.788067591201022	1.9636336737367597	4.049228703227345	3.132474640675577	4.487519738929524	1.2454806184974483	0.28283504272447624	0.6526967390940661	0.05752681368506771	3.067271781683135	1.6445141748189969	-0.07520059659487235	-1.1023167701231569	0.3931494958510088	-6.774222604194743	-5.607007765340622	-8.421226589780517	-5.75420042388509	-6.989780577821902	0.468	5.035938138517335	0.290712933288295	0.18362455057201066	0.19326840070522502	0.33239411543446656	0.42505042472243726	0.7207119680044238	9.444031520268551E-4	0.9962706286988867	9.444031520268517E-4	0.9962706286988855	0.9502674355705625	1.347524488857511	0.8658306597379181	0.5629647911823801	1.5302028492871944	0.9972020921886541	0.14176869341194004	0.2859114690136377	0.11159725690007734	0.707254171648152	0.3384568480882459	1.2497728912516737	0.5892457658873688	2.071261872977578	1.1632188746674712	1.0	0.0	0.0	0.0	1.0	1.0	1.0	1.0	0.0	1.0	1.0	1.0	1.0	1.0	1.0	11.0	-55082.89854915706	0.0	0.0	92.0	-1090.8710180787616
246660000	-56614.96547529365	-1151.1893024793794	-55463.776172814265	0.4162401882084206	2020.923485839189	49.04594704505168	0.2855566744526898	3.060140718900416	1.2900739220775168	3.001013582421567	4.5626480457478245	3.179295660865366	1.9229687803815172	2.902072772203917	2.0474820234169737	4.119398663072974	2.401445819145446	5.100395282525353	1.1979175402877973	0.6993487314459611	0.9094834298970521	0.33485294427577705	2.2335987715484595	2.087224510333967	0.004174330284226008	-0.7773216241475227	0.7536241004777864	-7.0764038812501	-10.023633999091363	-8.508077280788688	-9.193186311128837	-7.981683292274095	0.468	4.924799513717059	0.29238731140787955	0.17536247358131665	0.19606895476805392	0.3361812602427471	0.7148675007355558	0.7586397807836972	8.982412115113588E-4	0.687714606979402	8.982412115113585E-4	0.6877146069794027	1.0967821455448712	1.664967489138295	2.22392061198121	2.483449063192717	1.2615077261975627	0.6318586584842905	0.0648471889399221	0.5990805248514164	0.11120795565098822	0.6792645076533155	4.8792034871818535	0.6033807371294175	0.6298794308766479	2.1063684924660357	1.1546456336422393	1.0	0.0	0.0	0.0	1.0	1.0	0.0	1.0	0.0	1.0	0.0	1.0	1.0	1.0	1.0	9.0	-55067.49206739236	0.0	0.0	88.0	-1094.5539495335702
246670000	-56621.54840127025	-1147.3843504432043	-55474.16405082704	0.4175050037250618	2020.9222210236724	49.54511866868007	0.18275394279115864	-1.049357274821975	1.4550266321302507	3.0276881166008933	4.430150708825702	6.08334295779973	2.187265333561753	3.0690885222916675	2.1933374644443573	4.857405597467979	2.6967505045432807	4.205168564703074	1.1141908540706928	0.9409626844391215	0.8244676520191712	0.35384574888933473	1.9920932265686022	2.6954011501969113	-0.44410058193494123	-0.6922955157422876	0.6075980946974189	-6.230966748840085	-6.359893757763692	-4.453086138286153	-4.514373394176037	-5.0376853071174565	0.468	5.040325998257098	0.29306538057955295	0.17646326644624347	0.19051564490997333	0.3399557080642274	1.3760019515214585	0.8207815268250932	9.548494630574492E-4	0.775330580537385	9.548494630574496E-4	0.7753305805373831	1.0914186217458013	0.6767980607680973	0.23036333325698824	0.5607496918189596	2.3347583621117907	1.1105789183758663	0.4263669920507365	2.6729845012019444	0.7835605550932754	0.5460560512033217	1.8864202480171224	1.4381902626892131	3.2835261971449	2.001896313012872	1.9166570315855562	1.0	1.0	0.0	0.0	1.0	1.0	0.0	1.0	0.0	1.0	0.0	1.0	1.0	1.0	1.0	10.0	-55076.167121762956	0.0	0.0	87.0	-1082.3554682202844
246680000	-56585.07984251714	-1130.284746004261	-55454.79509651288	0.41624382528833714	2020.923482202109	48.99879657054589	0.11031381459316825	3.206172626730783	1.0837390615618225	8.484243068549121	10.551422429521253	7.039844047454453	1.8852036372922372	3.6472717531650067	1.9588093804622138	4.668343793069503	2.1500524266295744	4.977156082183758	1.1904933104827782	0.6948288859457443	0.785569250712618	0.3929873662580088	3.0685836711623313	1.9537127403672474	-0.2215775098643948	-0.8474971401757204	0.4344895631743264	-6.097591547092932	-9.03358216320042	-8.508295531248939	-12.183107856784929	-6.389979759044401	0.468	5.25393512481092	0.2932311141705059	0.17923822976080403	0.1936472746470237	0.3338833814216635	0.830982765674394	0.7574417257540915	9.749974097051724E-4	0.8509414319817156	9.749974097051752E-4	0.8509414319817185	1.4916593612721682	0.24028469621604287	1.4296988988733885	1.5154396847683163	1.3865377227791702	0.48996180015895957	1.340291578572555	0.8454551042776468	1.2834417168220007	1.6269787607579576	0.664027917049465	0.8794977899225013	1.3410377674363814	2.182138013098103	1.3281742503068443	1.0	1.0	0.0	0.0	1.0	1.0	0.0	1.0	0.0	1.0	0.0	1.0	1.0	1.0	1.0	10.0	-55080.52474237737	0.0	0.0	81.0	-1066.3741894621746
246690000	-56609.38708373431	-1149.319882651582	-55460.06720108273	0.4162437834270451	2020.9234822439703	48.948271503394594	0.11826217952975124	0.7436933280864979	1.067065366929541	4.674858687007479	5.450770472231732	7.494444209709282	2.066516579040232	2.9023252815181553	2.1552959613691436	3.4537236808605605	2.8097311814914807	4.0015810516223445	1.3232465220976997	0.6375646978259627	0.45507613324450114	0.36646786969017786	2.561183982468534	1.898029554483163	-0.17904334809971872	-0.9481080421944316	1.3398539830797567	-6.155129741174526	-9.837169243179483	-12.927905635672278	-14.063297661331028	-15.123431834155241	0.468	5.084570359202861	0.2969298927236158	0.17895238793672552	0.18975007472338645	0.3343676446162694	1.004811275821321	0.786116518368345	8.91161230673958E-4	0.8896814491871603	8.911612306739553E-4	0.8896814491871594	0.4028761261833976	3.3330078394643614	0.8018350489486928	0.3854374852597295	1.8442359568427116	0.29891388257909984	0.6511263139848551	1.0779418708844655	0.8546319052881236	1.3515237686564798	0.3175894415630937	0.7466135558126367	0.5222526409709539	1.774553872145002	1.1757340349270722	1.0	0.0	1.0	0.0	1.0	1.0	0.0	1.0	0.0	1.0	1.0	1.0	1.0	1.0	1.0	11.0	-55078.859252383925	0.0	0.0	84.0	-1083.5104383455719
246700000	-56616.627544068215	-1160.9419555712186	-55455.685588497	0.41630948350963404	2020.9234165438877	48.24553831517765	0.2158872872620617	3.5516500911439643	1.286273436491234	4.608922092767914	5.62934201677742	4.629089672265993	1.9791449142558788	3.124673264914666	1.7765548033525793	3.4624556134344715	2.6140033100459386	3.5394683990457594	0.9406211234636821	1.2064930211319653	0.3567939967758945	0.311479160689737	2.35039451584506	1.468694068707334	-0.48702949290205205	-1.1523973440950888	0.8795058654479485	-6.06608569330977	-7.823724320351516	-7.181248427433292	-5.6064888356541385	-4.890304958358213	0.468	4.886870100685032	0.28966556230972634	0.18111403873966314	0.19052281292910578	0.3386975860215019	0.7829605488182718	0.742730808344368	9.026932146706401E-4	0.8376275063696083	9.026932146706375E-4	0.8376275063696077	0.26226343406967456	0.3293349644777088	0.44207510966193214	0.8582686555807402	1.5516361642568803	0.7352642794546494	3.410331578773719	0.17973956344308636	1.257325712532431	0.9944785719627123	1.0614123000184315	0.9494741818721206	0.7944411980808119	1.1525467512533956	0.2791446221909018	1.0	1.0	1.0	0.0	1.0	1.0	0.0	1.0	0.0	1.0	1.0	1.0	1.0	1.0	1.0	12.0	-55089.35118825073	0.0	0.0	82.0	-1097.157521236605
246710000	-56686.015100000055	-1194.0420209836543	-55491.9730790164	0.419719539105925	2020.9200064882914	48.68106391099786	0.22284228871136685	3.5027491235720474	1.5417761104734895	6.839370110986053	4.868965757163624	4.430988687033915	1.979616692952881	2.5493347976985765	2.12580654723207	2.75520729854493	2.970799903954384	4.112910292750916	1.3414534210979479	1.064744176550315	0.5808158624541715	0.5212723486571879	3.2692034826393264	1.6932441180223596	-0.5759551218586112	-0.8236220068344405	0.3452152245057899	-6.473916468117349	-5.65910040508546	-8.962603766698603	-12.178467946873113	-10.813482396673924	0.468	5.1401250629006325	0.2938993048007782	0.18095795173291265	0.19371116808145764	0.33143157538484874	0.5645858544612412	0.7181878032424354	9.238676417859794E-4	0.7973588960189417	9.238676417859807E-4	0.7973588960189417	0.5963719811484876	0.36820367264088133	1.530367894475399	0.44389868518153136	1.4060656643617349	1.6964502998664504	0.3207519011699229	0.6582053363012335	1.3527238830618677	0.6326297963220243	0.47718108841354123	1.1971755920746199	1.4480933337176005	2.0378516799361472	1.70219685198658	1.0	1.0	1.0	1.0	1.0	1.0	0.0	1.0	0.0	1.0	1.0	1.0	1.0	1.0	1.0	13.0	-55109.17594392952	0.0	0.0	84.0	-1128.1605970190433
246720000	-56679.90369064847	-1205.105767505692	-55474.797923142774	0.41655462240143926	2020.9231714049959	47.95201226055649	0.19872767912529288	2.0929786308464244	0.811450909471886	3.860211447487593	4.442139165402977	4.3441879066574245	2.411491487137946	2.2632237318786044	2.532957561702851	2.675841497293146	2.9479399015888577	2.805415353415344	1.1557212023417227	1.1905618607188821	0.7507234124397024	0.40118983367736777	2.9569620832478782	2.0232067422342617	-0.39184863974401885	-0.8116744157759517	0.38532205897827376	-6.431462465331706	-7.384649708050534	-11.740507057188081	-16.34282203886407	-14.06586210115205	0.468	5.611854563218138	0.29053585810796945	0.17544339895758446	0.19367550674286557	0.3403452361915777	0.5007321653392441	0.7151796629843253	9.405705924145565E-4	0.7129546822755432	9.40570592414557E-4	0.7129546822755446	0.6395429345313431	0.7263095373209535	0.37821241135504907	0.27182129050316217	1.5528501100845777	1.3212850727941339	0.734193860423961	0.6228232952953747	0.3009028200959568	0.4559039831087908	0.31837827518883943	1.6421543306712871	0.8896066124538932	3.480778800849006	1.6714428377384982	1.0	1.0	1.0	1.0	1.0	1.0	1.0	1.0	1.0	1.0	1.0	1.0	1.0	1.0	1.0	15.0	-55104.35097753985	0.0	0.0	74.0	-1139.6466107846848
246730000	-56705.21557019741	-1223.8757787326472	-55481.339791464765	0.41638000200209074	2020.9233460253952	48.554672235552886	0.27466883615598964	0.8294900880015963	0.7283279068175201	4.299760018320316	4.872032808226322	5.04392651538245	2.663152987601624	2.174520476396425	2.2730702167734873	2.42641666824659	2.9317331492028296	2.892266272964013	1.251621162676105	0.8720547151646301	0.5842017724851257	0.5108905025627133	2.4939802293764117	1.6501053587393135	-0.23449380642721274	-1.061780736733732	0.38282927418659507	-6.529670455576826	-7.509497096959851	-6.17115468054908	-5.511901788264764	-6.788010643737817	0.468	5.819230966168932	0.2916484895075918	0.1778006958940904	0.19275710548050193	0.337793709117813	0.7957920046260633	0.7547661944599956	9.982268245577691E-4	0.7184966577784019	9.982268245577704E-4	0.7184966577784021	1.6146751947096611	0.8427461978810243	0.47458302843678907	0.3539315188000583	2.7566185162724137	3.0465822526133413	0.675938613603739	1.8219894039595002	0.6504943844210331	0.9344468497850337	2.510051373938788	0.8680995321683277	1.2827826976627534	2.2730288542424137	2.6961803775960385	1.0	1.0	1.0	1.0	1.0	1.0	1.0	1.0	1.0	1.0	1.0	1.0	1.0	1.0	1.0	15.0	-55102.71923509085	0.0	0.0	76.0	-1148.9572493016583
246740000	-56685.32097156685	-1209.5324671510382	-55475.78850441581	0.4164173610644391	2020.9233086663328	48.04691870361308	0.21443687593967542	3.2253490110258713	1.7018047713586155	3.3689529962387073	4.252182803616291	3.488441181515852	2.162684987449927	2.2592180110145685	3.000779692769785	2.42693094710299	3.3985185505577094	2.701346248556922	1.0988497745447845	0.7466954940220376	0.8022204410364278	0.37079307560667096	1.9187316039496491	1.5499007379820555	-0.5170758500609749	-1.0849182779637159	0.7528213284822843	-6.506636873001751	-8.909152354823028	-9.892839520063607	-11.501998096356557	-8.238403680998745	0.468	5.294489829949362	0.2891341591844041	0.18219032823781894	0.19004130524979093	0.3386342073279831	0.5477686010034267	0.7384417688659588	9.373093514104101E-4	0.7893918052303247	9.373093514104107E-4	0.7893918052303255	1.0701344901165473	1.1564248287330727	0.9070872939553444	1.3738056294717613	1.9318990984447968	0.9067057654884354	1.266828922903631	1.5303139976806805	0.4642543482652064	0.4781939740452888	0.5101491479606828	0.9448476001635725	1.076578059982473	2.4049918275189865	1.6204007433281051	1.0	0.0	1.0	0.0	1.0	1.0	0.0	1.0	1.0	1.0	1.0	1.0	1.0	1.0	1.0	12.0	-55098.32970467337	0.0	0.0	81.0	-1145.2395696312917
246750000	-56705.81596212951	-1236.369460733515	-55469.446501396	0.4188191256763789	2020.9209069017209	48.867392474098054	0.2672627687722456	1.5734156913693256	1.0942112896390503	6.137357805910225	4.356455458987584	3.9971173434134455	2.3166854833029684	2.0415267543183475	2.695815198101021	2.4890643902333984	2.894250086391166	2.507888354108066	1.2412525869148898	1.0016224935985463	0.7232540763550293	0.12102381837501053	3.325377270887269	1.7230011175803979	-0.2401852904378449	-0.4771409468222043	0.7208780086239779	-6.731976858388759	-5.55586194513438	-4.817890411639016	-3.745377834314549	-3.723548706350048	0.468	5.182447449950577	0.29591946905903954	0.1749013073501941	0.1928129528033078	0.33636627078745557	0.8039859845456174	0.7768066748369751	8.882416652317112E-4	0.7272623859114958	8.882416652317095E-4	0.7272623859114957	1.1949077516386688	0.2448317576386724	0.30584713131743774	0.18402401343159402	0.8562697039974526	1.4433005260505256	0.11858891588062517	0.8401328366687615	0.3446280669964192	1.200004313241886	0.49523165267040625	0.7856710709364867	1.211306901767956	1.641255579673353	0.4528718785417956	1.0	1.0	0.0	0.0	1.0	1.0	0.0	1.0	1.0	1.0	0.0	1.0	1.0	1.0	1.0	11.0	-55100.59005149109	0.0	0.0	81.0	-1182.4484958240744
246760000	-56658.508312034275	-1212.7262106335638	-55445.78210140071	0.4163689769955758	2020.9233570504018	48.77290812095994	0.11053925237096505	5.728189828749209	1.1459517615087709	4.7231041750222	7.787313722110204	5.9725219230749635	1.9351747344749466	2.4489018381383394	3.3882574574823643	2.454358768450767	2.994603872055391	3.323474652530722	1.228892212479966	0.833419743941578	0.46480149757161504	0.37899829708077815	2.0746816397314345	1.392250670082723	-0.2559259885786346	-1.1434172817105563	0.06514275571074163	-6.463883069415214	-6.035191868395784	-7.047435596708997	-9.878802175072517	-8.361023221008239	0.468	5.288893187385368	0.2891118307332781	0.17926854753051844	0.19179573065194613	0.33982389108425437	0.5430782426691204	0.7381360979491011	9.352197664521967E-4	0.860684930507204	9.352197664521979E-4	0.8606849305072046	1.3151555809879034	0.8279253059956596	0.6927040040900483	0.8990147293708894	1.374851160653495	0.9491368298656053	0.15538016498947252	0.7051065256186981	0.6036042311790561	0.8233344889267279	0.5349564278926141	1.462283363265327	0.8233548238363941	2.0812030198154825	0.5145316501252213	1.0	1.0	0.0	0.0	1.0	1.0	1.0	1.0	1.0	1.0	0.0	1.0	1.0	1.0	1.0	12.0	-55085.71875601876	0.0	0.0	78.0	-1148.900364246835
246770000	-56648.372059392204	-1239.2903898912857	-55409.08166950092	0.4224388824757083	2020.9172871449216	49.075412405255314	0.1305935211452253	5.290225622222756	1.2286864774162827	5.337730911301976	5.9397048371970085	4.32514376362491	2.100936809730582	2.202055331409868	2.9385336423796327	2.3023367921542572	3.0933105938953362	3.168315013752166	1.0674022368068925	0.8231503698689876	0.8906105515725418	0.08170284988828516	3.2702633525669027	1.678305448055025	0.025898557511851467	-1.1004371452490342	0.7186977023660618	-6.664002869548563	-2.890158856771585	-5.824038227158243	-8.219401807435586	-1.4877541022820404	0.468	5.531421725899769	0.29196630819445324	0.18029347253701994	0.1889834492726642	0.3387567699958597	0.6307393709868881	0.7513604970635095	9.113682689760114E-4	1.0039609675127088	9.113682689760107E-4	1.0039609675127097	1.321335255709854	1.0002936025264975	0.6165882215020535	2.2636105084497724	2.432055860500491	1.5533553801104165	0.532018581058703	1.4368881488569358	0.7750400728853836	1.2407600561223397	1.9137630387659996	0.9204717719135854	1.187742083970045	2.6067342947053787	0.8799249797073313	1.0	0.0	1.0	0.0	1.0	1.0	0.0	1.0	1.0	1.0	0.0	1.0	1.0	1.0	1.0	11.0	-55061.82446346905	0.0	0.0	77.0	-1163.0868638521615
246780000	-56671.886789449796	-1223.6590132046927	-55448.227776245105	0.42261827044431116	2020.917107756953	48.6145984242773	0.3073680877283359	0.016907938540270395	1.006219757688442	5.651265823808385	6.468009393930167	3.442808050368135	2.509130706308632	2.493371164969706	2.9667671702393688	2.5834740852596534	3.885661278137802	3.1622780803797452	1.3348411495949686	0.8980651452615275	0.7124702088812827	0.18501211081553642	2.0841278369737855	1.4809928971921424	-0.35458110383751895	-0.9695322928174477	-0.16356488594893148	-6.487980035125413	-4.95381756058898	-3.957358826646444	-5.546988546132559	-7.682225854060418	0.468	5.538951245513522	0.2904388276042028	0.17608371295685804	0.19613233906054928	0.3373451203783871	0.6636345861499666	0.7348018764056797	9.428345017606407E-4	0.7678899693093199	9.428345017606426E-4	0.7678899693093186	0.6652366196967578	1.4258854969149029	0.3269875918971511	0.5385981117344323	1.829359251755929	0.8349216392688259	0.27899614837636705	0.6951181602859492	0.24929793447048557	1.458773396870186	3.1527170192364937	1.0517167003863979	0.8787268834921714	1.49076557965841	0.19335010480337292	1.0	0.0	1.0	0.0	1.0	1.0	0.0	1.0	1.0	1.0	0.0	1.0	1.0	1.0	1.0	11.0	-55079.21095309681	0.0	0.0	79.0	-1164.2110212009882
246790000	-56655.14579804678	-1219.1284941411654	-55436.01730390562	0.41623551784520807	2020.923490509552	49.09104417608292	0.13000216933580983	0.28375766686222714	1.2316665947098189	3.5246749100383354	4.085461943750506	4.82182390748557	2.730356081333809	2.8193429437641533	3.4845561763697885	2.3068066110723136	2.7221145725926914	3.619636024415453	1.29663044792083	0.7839369509969338	0.7976346630516767	0.24942380431746042	1.2102189491572974	2.26688634635503	-0.44079268226530377	-0.7987686115100004	0.41169385291459243	-6.232319703169295	-9.11647897568692	-11.997784268223958	-10.993131808562476	-10.856352493149156	0.468	5.092300640266543	0.290388644151971	0.17982228347128246	0.19514226763152734	0.3346468047452164	0.7583204453737995	0.7770440203280642	9.861167105603183E-4	0.7265125991458359	9.861167105603185E-4	0.7265125991458352	2.1098498609643968	0.6731582329711484	0.4377966012716875	0.03431873560131041	1.1516183221561584	1.4728107416398435	2.8815236981566787	0.9829057521796191	0.1978871346018961	1.606013944503191	0.9895109564905812	0.7568162852263339	0.23060697823663587	2.1652806736003436	1.520366616161032	1.0	0.0	1.0	0.0	1.0	1.0	0.0	1.0	1.0	1.0	1.0	1.0	1.0	1.0	1.0	12.0	-55066.53496449674	0.0	0.0	76.0	-1157.7165917830027
246800000	-56703.640211258105	-1228.4619231164227	-55475.17828814168	0.4163201235499361	2020.9234059038474	50.146082619019005	0.3451585255366542	1.4798575532667428	2.0462362027955585	6.334606199418424	5.201318751210124	3.653271595602014	2.6862163207174943	2.500564372064227	3.4709635393166547	2.659876055923929	2.9268824741839503	3.2990037065613755	1.274041921849537	0.5817181687546911	0.6685994627678354	0.14932103305055178	0.8279852005346704	1.8486474321676418	-0.21098634019112877	-0.5722840332952848	-0.23210152903521009	-6.6659158185615786	-8.793964682291627	-7.542388659887822	-5.741520191898195	-3.5198885489957963	0.468	5.522092899053278	0.2883862030420334	0.17971885894540174	0.19110373733851208	0.3407912006740499	0.9333093782357677	0.7558836411326791	9.139008901438022E-4	0.7519356818766817	9.139008901438034E-4	0.7519356818766821	0.7392388144386419	0.9170557035210757	1.392633651945904	0.38898942458737196	1.5956266384932933	0.6631948468544294	2.072366670329678	0.3818488584005084	0.46652591625782674	0.8831457194970994	0.32445205633913843	0.37599830336696294	1.103846049574837	2.5646119589540195	0.7978907837559375	1.0	1.0	0.0	1.0	1.0	1.0	0.0	1.0	1.0	1.0	1.0	1.0	1.0	1.0	1.0	13.0	-55088.31062006344	0.0	0.0	80.0	-1163.6578232841973
246810000	-56674.18080137843	-1234.508205061365	-55439.67259631707	0.41944745678586454	2020.9202785706113	49.04799106559608	0.29201491683047687	0.9830638864118321	1.6140523437045908	4.136815327942158	3.9685419507128614	4.08174835714756	2.128346746526941	2.27707241016325	3.0322636244944623	2.6025419562121948	3.0174431478114467	3.0589714132602883	1.2206611227203612	0.8276629574402125	0.6687122598938384	0.37183303890024233	1.0294846843576164	1.6236733968953279	-0.38110331157999233	-1.0866756916754292	-0.05026656315197825	-6.980936343872148	-5.468006553331813	-5.326260324498589	-5.689068996343086	-5.587490900621642	0.468	5.201640821599034	0.29146457484300253	0.17777516529138446	0.19228084712932328	0.3384794127362868	0.8013108984215708	0.7610910219515866	9.221615084543943E-4	0.8550936068623116	9.221615084543952E-4	0.8550936068623112	0.6428349518945926	0.33952839433992166	0.2948474204592352	0.15754106749294441	1.4705161350756462	1.2500086810291566	1.1195404558842015	1.099736076754205	0.38703024228939004	1.017199171557513	0.43600912436271616	0.4011773405728068	0.999760874942173	1.588577613458168	0.3467571606969281	1.0	1.0	1.0	1.0	1.0	1.0	0.0	1.0	1.0	1.0	0.0	1.0	1.0	1.0	1.0	13.0	-55056.00705360385	0.0	0.0	86.0	-1169.0279592098254
246820000	-56684.83506784035	-1247.790872019749	-55437.0441958206	0.4173934964851562	2020.9223325309122	48.787269514537364	0.511924522532926	0.4254704512168222	2.4117981111645204	3.889713651883012	3.959323411187526	4.178003595880344	1.8449587448212592	2.963430918969882	2.715741094500721	2.962143514435305	3.2419820105194366	2.5555730087906428	1.1000468594846828	0.9237072312854469	0.5852645364449203	0.11849942837373147	2.3825001166456063	1.692903024706901	-0.4925475361537532	-0.5366428049911544	-0.1715678422196714	-6.784180526080555	-5.297705777748112	-3.2070563535597207	-2.0287451222293056	-3.407803836872438	0.468	5.5632786247439805	0.2938313203722724	0.18162658304679818	0.19371069515892086	0.3308314014220056	0.6027482443238942	0.7286504424124254	9.318716942641643E-4	0.8689305556870872	9.31871694264165E-4	0.8689305556870859	1.2283077673139169	0.4814426069866443	0.419214012838333	0.04953743482924524	1.466896124225232	1.340230795430304	0.19290753371686634	0.6269811858109701	0.3229364573846095	0.8143788416850128	1.7090228868677704	1.2496408754775645	0.7720560130383635	2.405715476990086	0.6177227987188811	1.0	1.0	1.0	0.0	1.0	1.0	0.0	1.0	0.0	1.0	0.0	1.0	1.0	1.0	1.0	11.0	-55062.14161185562	0.0	0.0	82.0	-1184.1997795661227
246830000	-56698.177180297134	-1283.5499568917562	-55414.627223405376	0.41623175212569385	2020.9234942752717	49.891398407445976	0.43442154384671405	0.5813834717549304	2.3413778102120295	3.8295991474085866	5.058445904327303	3.9746802673978467	1.8065405055760801	2.6486617271123647	2.6483434722545107	3.0417097420604744	4.170420101013736	2.4545475289504473	1.2046476368495442	0.8206522802079431	0.32518729867906854	0.005963418109964702	2.7949475651066806	1.7265570988638572	-0.3333044985322252	-0.4884424732633028	-0.6701736785747824	-6.33527957478325	-8.758626837166043	-7.722040073594885	-9.56545225933833	-8.91324188412626	0.468	5.452057701813924	0.29117365353358976	0.1771556517679159	0.19406043725836772	0.33761025744012374	0.9296210253715022	0.784763526391852	9.284410901281044E-4	0.8983371380918116	9.284410901281033E-4	0.8983371380918083	1.8095636097339023	0.5759829842642953	0.4531716511259151	3.7144986561780993	1.697794732141406	0.47886412718544763	0.2365586241225645	1.0848012711164488	0.4740186829724365	0.9532483235431652	0.4284342277474314	0.7765063106120077	0.817797469583653	2.871393752164596	0.8230687954233918	1.0	1.0	1.0	0.0	1.0	1.0	1.0	1.0	1.0	1.0	1.0	1.0	1.0	1.0	1.0	14.0	-55050.75180300498	0.0	0.0	78.0	-1206.24568863274
246840000	-56660.773137572134	-1246.6853906459835	-55414.087746926154	0.41739328116397734	2020.9223327462335	49.11775002075516	0.41440055818311233	1.1813448888498859	2.86528986857571	4.2822951838445995	4.679454960298456	4.078002053428459	1.9115267441410546	2.8205119711148905	2.9814880874831013	2.4329720820025114	4.247122890934096	2.74452409306123	1.3509217694347524	0.952318454231252	0.669313895737619	-0.031632570167174495	2.5107854578346256	1.3349007925768819	-0.23492489769128064	-0.25066382404495574	-0.5181085131324088	-6.732669884217577	-6.9638064661692285	-6.917587491538164	-6.41882174140804	-5.628205557650196	0.468	4.841458548649744	0.2923925102815265	0.1789897880778077	0.193674878955656	0.334942822685007	0.6225895658743839	0.7276803813380828	9.429598824177144E-4	0.6116462318976209	9.42959882417715E-4	0.611646231897622	0.8204460763966842	0.6614454983601394	1.4193891908680074	3.663789041907529	2.035124422730262	1.180191918820629	0.5857348817119995	2.5285854499026104	0.4260610835149501	0.6413325493117358	0.9938574434905866	0.747249510769616	0.31103009944317933	2.0046969034690516	0.44817435370106096	1.0	1.0	0.0	0.0	1.0	1.0	1.0	1.0	1.0	1.0	1.0	1.0	1.0	1.0	1.0	13.0	-55054.983779769755	0.0	0.0	73.0	-1186.462833762153
246850000	-56652.98483206987	-1248.387036578366	-55404.59779549151	0.431916908932723	2020.9078091184647	49.271394970780165	0.33334138327582075	-0.4339669551475077	2.4813590946264146	4.126988356177459	3.680689695734802	4.005289509063037	2.1089050452922797	2.785508652981228	2.233179620227032	2.8419266001382915	3.964897596580394	2.8062650676553367	1.2057215297604031	0.6784168906405887	1.3356905557803422	0.14482086462775332	1.4410216511472351	1.7736071261687716	-0.2898725099291481	-0.05000683638275316	-0.667164819337587	-6.763778462733165	-5.6958154361910065	-6.354716726213205	-4.425805294070031	-4.6200666904303205	0.468	4.728769824839855	0.29308787323708085	0.18187940550563284	0.19064679570595494	0.3343859255513286	0.4605896131029431	0.7045097677663117	9.296029831222912E-4	0.7765677511009356	9.296029831222922E-4	0.7765677511009348	1.2480520887069315	0.2803775966707786	0.24008782634451659	0.2551504965289558	1.8186355684542639	2.267221488999345	0.24984814916967663	1.3681070464237814	0.10157215790912492	2.289577898434135	1.3124403808199312	0.8854198409601233	1.860301309385748	1.8758592021123028	1.6199543893299306	1.0	1.0	0.0	1.0	1.0	1.0	1.0	1.0	1.0	1.0	0.0	1.0	1.0	1.0	1.0	13.0	-55054.23058716775	0.0	0.0	80.0	-1181.1948924999642
246860000	-56628.72498308886	-1200.471310176283	-55428.25367291258	0.42512118732859494	2020.9146048400687	49.21655572262826	0.15590498873180603	-1.3323410950608752	3.3757751442039	5.055912110787268	4.905728989089469	3.7574085105421133	2.2207305629836704	3.057068420515937	2.600893501072563	2.8106808569812514	4.2800648459149695	2.54112756214071	0.9547721787361946	1.1109662305453902	0.938488333943084	-0.20724144893324545	2.518380946526341	1.2858281028259355	-0.22219675006686132	-0.6936831505711953	0.02587841820106912	-6.461882992123753	-4.358850781049885	-2.0019697308233306	-3.2169522957102465	-5.955363005839602	0.468	5.0993771217447925	0.2922867474316699	0.17923360128423796	0.19026357264046223	0.3382160786436272	0.7545841016979731	0.7695550430499761	9.122036881195416E-4	0.5350963321519381	9.122036881195399E-4	0.5350963321519375	0.7496484614065225	0.07950432017637321	2.344104537797707	2.5496484267223853	1.8027595048845495	1.717204655061196	0.30081269629224555	0.5023777182665589	0.16325340882471726	0.5243370241118833	0.056283461290887356	0.6599742627691112	0.43557128785768945	1.6015705736544836	0.2802593081264999	1.0	1.0	0.0	0.0	1.0	1.0	1.0	1.0	1.0	1.0	1.0	1.0	1.0	1.0	1.0	13.0	-55080.79228049442	0.0	0.0	70.0	-1149.3644387830993
246870000	-56660.03737426746	-1218.2201789363642	-55441.817195331096	0.42652372035522934	2020.9132023070422	49.21251195941084	0.20441346255735734	-1.3056573129579403	3.412187022670729	5.173312696572522	4.522099640300895	4.492580416619649	1.9205319527950955	3.107642201398479	2.237013696546434	3.293898651736638	5.422285843923586	2.077286530797267	0.8053327878119942	1.034178240262836	1.0065602899018493	0.15904785767708154	1.4574788988463772	1.439377589301227	0.014107606228990911	-0.4162905959025548	-0.39284124518579233	-6.410442916330497	-5.740688522910519	-6.950893925916426	-9.455295838822202	-12.738495216752753	0.468	5.7991094208511225	0.2905500677738352	0.17636476062382261	0.19277379320207005	0.3403113784002694	0.6948873534807142	0.7314993631517634	9.42408811687301E-4	0.5941308908729973	9.424088116873029E-4	0.5941308908729979	0.9044837102377442	0.6300282627996613	0.7002292853266531	0.37881457152867304	1.1049450937810796	1.8069851744616547	1.3418049130874887	1.0112323855029937	0.04197542369535548	1.505561289831175	1.430767514002427	0.836076210795762	0.8356568932201903	1.4346839009563885	0.9228985818409805	1.0	1.0	1.0	0.0	1.0	1.0	0.0	1.0	1.0	1.0	1.0	1.0	1.0	1.0	1.0	13.0	-55088.97111713206	0.0	0.0	72.0	-1162.702099026547
246880000	-56637.91111644439	-1222.2373019919187	-55415.67381445247	0.4176287016001933	2020.922097325797	49.86465697634839	0.22363364882379227	-0.39624655400395625	4.677234280592058	2.8080370681988986	3.3292018290122165	3.3512902451896798	2.1914162626691476	3.3312009724723963	2.3273047749652243	3.2207781573195966	4.607283075735534	2.2748107330617993	0.9782245671569574	1.1735473775293388	1.0716660447602375	0.092899641609605	2.8521582935281913	1.697321408178946	-0.011167721295698568	-0.6255533856172907	-0.6149988599671566	-6.587504249070001	-7.469028319249963	-6.63887960699586	-7.097196238878889	-8.534826166789369	0.468	4.997896317349266	0.2935714661147959	0.17730390074888477	0.18935271108194907	0.3397719220543676	1.0063503526227024	0.7697034747750064	9.069897401805553E-4	0.6585814349674013	9.069897401805548E-4	0.6585814349674014	1.126260627288053	1.0572498436618518	0.5575086844794653	0.5619736058208707	1.9410583379459965	1.3192517429075574	0.3256606119189082	1.2994447484412257	0.37522945819397446	1.2524497290114185	0.4129972796747429	0.9779342850277707	0.717490949202079	2.0942779689705264	1.0882834243258417	1.0	1.0	0.0	0.0	1.0	1.0	1.0	1.0	1.0	1.0	1.0	1.0	1.0	1.0	1.0	13.0	-55082.73947676933	0.0	0.0	70.0	-1162.3531141710046
246890000	-56632.965642150244	-1252.9969870762552	-55379.968655073986	0.4164088746303593	2020.923317152767	50.10647692795108	0.4853015449120901	1.0494476744797008	3.123349168301406	4.520187056202551	3.661764007506971	3.215114308702981	2.0973528164134714	3.9699677039145604	2.6445849089159843	3.2378424141581066	3.6713729942105844	2.7122463376543537	0.8125963745237069	1.2802205850699244	0.8849849843935084	0.2579231900321353	2.3511479888977	1.3662689971760915	0.14868983189752724	-0.4315506406313213	-0.6832666492765143	-6.111082021681968	-8.338572169055045	-8.532391307294533	-6.329929103174807	-8.565131016799452	0.468	5.291693699111073	0.29208033371353187	0.17779649749872845	0.18874340944457715	0.34137975934315995	0.6150877723989083	0.7375491133435682	9.334328651885432E-4	0.707095826230224	9.334328651885436E-4	0.7070958262302245	0.5198526744930808	0.9124510726350624	0.6050050120933359	0.27563803415103455	1.8179722287084845	1.9273345297121294	0.20972581710017668	1.771056651129865	1.0421772927089645	1.8692879059856191	0.3540765675393446	2.0552689539454243	0.9630359185033623	2.7778667796170873	0.7463606898576538	1.0	1.0	1.0	1.0	1.0	1.0	0.0	1.0	1.0	1.0	0.0	1.0	1.0	1.0	1.0	13.0	-55060.3128885079	0.0	0.0	67.0	-1187.677344392577
246900000	-56718.101803791156	-1295.2264694054304	-55422.875334385724	0.4168192612992194	2020.922906766098	50.85088395057753	0.3762095813914278	-0.5637825604899682	1.4604433289642758	5.377380434093735	4.56030096442278	3.5906966299227543	3.0606035938520386	3.1217279374460123	2.764435541289978	3.323315670638601	3.099796910971572	2.9104746422697305	1.120085554413546	1.1302026986849403	0.870594820748215	0.17121271539254326	2.3411916541153897	1.2696393444656822	0.2582773514759614	-0.5750181118104795	-0.6589926259607559	-6.041994861283787	-7.7790251561162576	-6.30810524641908	-9.33137264606983	-10.707144770585009	0.468	5.113113927122386	0.2908131997074695	0.18221038805392537	0.19090108682954746	0.3360753254090551	0.7113302965025089	0.7587507464548292	9.243976967137264E-4	0.6174381224897793	9.243976967137259E-4	0.6174381224897789	1.5223565242383486	0.6811974742044892	0.43084723467669156	0.33614563571756745	2.460179213901609	1.3146666878080442	3.4798460265594073	0.9556279903519983	1.0992630537204129	1.6544441554182963	0.5261832007920703	1.0190495385431035	0.9051503873083884	2.8065332637990053	1.2232280247768703	1.0	1.0	0.0	0.0	1.0	1.0	0.0	1.0	1.0	1.0	1.0	1.0	1.0	1.0	1.0	12.0	-55091.62043836839	0.0	0.0	69.0	-1234.003728442687
246910000	-56720.029531038184	-1262.608795080026	-55457.420735958156	0.4221668420009618	2020.9175591853964	49.944520886792816	0.36991965119755715	-0.07262484734729735	1.5988744496106926	4.546689816279695	4.562335635498224	4.024539199624669	2.4055709029442536	2.76683979408987	2.5277712751955885	2.9803400063168275	3.9097206538917777	2.893916923408491	0.9304256703920919	1.1742822411355491	1.0446093930175164	0.0479104601171399	1.8128178745529835	1.3499863477966787	0.04869762092887434	-0.8173565404885725	-0.11388227378842652	-6.307834766092595	-4.237348425750635	-2.996365797701347	-2.086076817727069	0.1308841636963871	0.468	4.375508347955296	0.29346044572727403	0.17964648557184543	0.1880859649791879	0.33880710372169015	0.795593463709501	0.7687923400313519	8.894900117235765E-4	0.583925770374149	8.894900117235746E-4	0.5839257703741478	0.9959885881634443	0.03856699905334175	2.4963613919150003	2.838610426278971	1.5928808362048674	1.5381543903060695	1.3949065635911844	0.6365248764648554	0.9765959063643596	0.7836374798016144	0.26882047548370214	0.6443924214379634	0.8677164725008659	1.611489214277407	1.2398435028637504	1.0	1.0	0.0	0.0	1.0	1.0	0.0	1.0	1.0	1.0	1.0	1.0	1.0	1.0	1.0	12.0	-55098.63442326914	0.0	0.0	73.0	-1206.1879111913202
246920000	-56699.1665633437	-1260.36211295285	-55438.80445039085	0.4165966418039621	2020.9231293855933	49.4148593448578	0.3880738154568869	1.5772090148388576	1.8057049103277298	3.648095561949045	3.9156386984878893	3.5655374447802406	2.1338041848055194	2.4019314770331968	2.2949376648283333	3.526450333457705	3.7268363513020004	2.925383420228837	0.7113314981989488	1.3205510236126357	0.8578536759952906	0.6162052051872171	1.7446107070281291	1.4033917036789685	0.15664440327821705	-0.5173665847793278	-0.27028117604981494	-6.284306768721876	-7.1467314633261765	-5.467346523418938	-5.728386069850209	-6.208296442542066	0.468	4.946730639934233	0.2905362369350349	0.1827518743384038	0.18958274375374173	0.33712914497281704	0.5902828853440256	0.702115631531816	9.383074682096682E-4	0.7499336831645321	9.383074682096697E-4	0.7499336831645333	0.34010046488999124	0.5545979766990633	1.1001429400081955	2.492035058775814	1.2072397473509962	0.8497809990551072	0.5050406041448687	1.187336801422361	0.6453691415265654	1.657914887207803	0.7325162992475308	0.6246494257124927	1.072536072182287	1.3848034970958916	1.567853541780938	1.0	1.0	0.0	0.0	1.0	1.0	1.0	1.0	1.0	1.0	1.0	1.0	1.0	1.0	1.0	13.0	-55093.390310635594	0.0	0.0	69.0	-1195.671272370978
246930000	-56668.185985710945	-1215.6685316596643	-55452.51745405128	0.4165102469701023	2020.9232157804272	49.06602453943918	0.29406956226496095	1.3199566258392816	1.555084214390592	3.0287811611925672	4.231747460647461	5.885847706059892	2.2626890020224075	2.2358399292347437	2.211396111144725	2.917141170740056	3.850767799451032	3.0506700241226414	1.0377033841546357	1.0162626944316713	0.5114806379221873	0.3168899834638757	3.2573671099384125	1.390073921776545	-0.01658220159116229	-0.75732354853995	-0.5293937690288127	-6.26467052662049	-8.041593433192848	-8.608468431071072	-10.966601076817348	-11.270580217479068	0.468	5.149353238006277	0.28889229912781494	0.18466831646092743	0.18754613218062305	0.3388932522306321	0.6104640270982952	0.726742820136427	9.349020271336902E-4	0.5571244295898891	9.349020271336884E-4	0.5571244295898881	1.5390839239480094	0.3104721029173985	0.2945772362419926	0.2926929852854582	2.928331655039055	1.937100844377207	0.18681104342450103	2.4425422549436373	1.6374678322871445	0.6885757817086746	0.5926091581819868	0.2395248074870902	0.25348661932004735	1.8966139999612106	0.6503837126619944	1.0	1.0	1.0	1.0	1.0	1.0	0.0	1.0	1.0	1.0	1.0	1.0	1.0	1.0	1.0	14.0	-55099.703926076254	0.0	0.0	69.0	-1158.4934304758644
246940000	-56669.58956372363	-1217.36569009931	-55452.22387362432	0.41633489662107387	2020.9233911307763	49.17047591078569	0.3200087319267221	2.994260366823737	1.7170625734234322	3.0782514791195292	5.601864455256338	5.711987842012988	2.148393168024501	2.203452089945492	2.82107401397309	2.856380049046103	2.8020933663862375	3.243378404272498	0.7249511899799533	1.3345507364758655	0.5434695877802784	0.3893311210154197	2.4005205949210064	1.4604751814752985	-0.10480828297565453	-0.4942642930264376	-0.4515051496402481	-5.8011532515163315	-6.502856374363556	-6.423623521803787	-6.689094427840644	-6.6105184567494035	0.468	5.086897127942154	0.29248914371042806	0.1817027126094119	0.1936327138153008	0.33217542986485676	0.8948425933238534	0.7947884967385884	9.38603477478965E-4	0.7296360151276842	9.386034774789635E-4	0.7296360151276843	0.26709986561111954	0.5424333671294089	0.39602909445036627	0.2831833142227695	1.2988552504858155	1.0789210838231693	0.3279066831330045	0.9179225847115469	0.6105456694869826	0.993791273953859	0.850176334575077	0.508879612155473	0.6872551384422805	1.7868173196306072	1.3779005298938185	1.0	1.0	1.0	1.0	1.0	1.0	1.0	1.0	1.0	1.0	1.0	1.0	1.0	1.0	1.0	15.0	-55100.87362578294	0.0	0.0	73.0	-1152.1734777485158
246950000	-56706.40811228031	-1249.1054439350742	-55457.30266834523	0.41644932967282683	2020.9232766977245	48.527700643905995	0.421574287451376	0.1784946158272379	0.8210223279196176	3.1707715921040975	3.9644922672979668	3.1677098495639355	2.098317888432301	2.4390005232469347	2.597423029778283	3.7029519397634805	3.0602586530664855	3.2732341082326806	0.7704026428254088	1.835497831126491	0.3389504162409944	0.6061286991110624	1.7779900089323093	1.0891000223258112	-0.08832212391839739	-0.8137712133534107	-0.9181114378365092	-5.749203418425483	-5.3126353934701385	-3.7851176537306634	-1.6188055079906034	-3.7770669220146105	0.468	5.17078964358237	0.2912756424579363	0.1817027126094119	0.1924288110677164	0.33459283386493294	0.9961953997000806	0.7890588619030116	9.303757296010867E-4	0.6900890121353461	9.303757296010872E-4	0.690089012135346	0.13099992089695298	1.257266058911101	0.280119172158135	1.9255819271239585	2.296642751731135	0.8910375416666482	0.6501387012801825	0.5034534582623503	1.1380007165837698	0.8120434909674842	0.2149977683691515	0.3292184582969368	0.32168108065699674	1.4710790304147194	0.7563334396046298	1.0	1.0	0.0	0.0	1.0	1.0	0.0	1.0	1.0	1.0	1.0	1.0	1.0	1.0	1.0	12.0	-55093.42218070105	0.0	0.0	74.0	-1192.4493629296264
246960000	-56695.82546971112	-1262.2055383046409	-55433.61993140648	0.4167754098747547	2020.9229506175225	48.33554696210637	0.31859059149863894	1.502447919424041	1.9501551597012865	3.5671178446786365	4.995840803303938	3.0052602108447473	2.350152906292791	2.3909593672332257	2.556284835645408	3.623811112590675	2.8118416024396624	3.5354982854022334	0.8178645408557892	1.3990202803104934	0.44665545316046507	1.0920295508111686	2.1733138018620397	1.1505170332243446	0.2490725796876854	-1.2523392894851055	-0.3187946833213839	-5.619238941595159	-8.217702538859156	-9.367682997481632	-8.411879865794536	-8.831738828847168	0.468	4.8234328568362175	0.2914924748746312	0.1772665346838707	0.1920407025732326	0.33920028786826295	0.38416424702748186	0.7122497507627175	9.338388388941062E-4	1.0073651375872577	9.338388388941041E-4	1.0073651375872554	0.5104062686246988	0.6081682514976483	0.12300554221106062	1.2603488092349848	0.780722708739249	1.0321177637845935	0.0835451990159151	0.9256935623517769	0.6659557221431429	1.022599240708573	0.15981734102821768	0.6139460927648518	0.787338021877539	1.4929004610638266	0.4872584616324586	1.0	1.0	1.0	0.0	1.0	1.0	0.0	1.0	1.0	1.0	0.0	1.0	1.0	1.0	1.0	12.0	-55092.15881753341	0.0	0.0	76.0	-1194.180579736512
246970000	-56703.38783748281	-1265.4214208067644	-55437.96641667605	0.4198490335849432	2020.9198769938123	48.18786764044118	0.3939269425337939	5.4172251345405105	1.4269827287176298	3.2673700167671784	3.3864488995027053	2.549893445542994	2.375775258821954	2.4507075207918008	3.0359222673511663	3.315189471863097	3.34691924186456	3.4100841605718455	0.6543768126698719	1.7222956040001502	0.2642795517679415	0.5978375068253	1.7448719472903262	1.2385026574791997	0.5012150059432714	-0.46754763485126294	-0.057777492709164074	-5.320960777473943	-6.398593940942734	-8.05737541355037	-5.662835671570095	-5.088560078449512	0.468	5.362479775803134	0.2945030507673849	0.17542151020919297	0.19275479997605022	0.33732063904736936	0.7741734298503512	0.7496829173357294	9.547333709407969E-4	0.6518998586460418	9.547333709407948E-4	0.6518998586460406	1.553221413570308	0.3854387391624434	0.2814149094812345	1.0387607676557447	2.709967620688792	1.7830082110016439	4.256513300611664	2.1252389191311747	0.7365622627794637	1.8322067877960206	0.2988521295742132	0.355319546430154	0.33003746448408283	2.4531642946398935	0.8970482488242308	1.0	0.0	1.0	0.0	1.0	1.0	0.0	1.0	1.0	1.0	1.0	1.0	1.0	1.0	1.0	12.0	-55072.31747977816	0.0	0.0	76.0	-1203.2669274744424
246980000	-56698.345278559544	-1260.4882034143407	-55437.857075145206	0.4165840737793672	2020.923141953618	48.40146435464968	0.39084377160164446	1.2494678281287999	0.6691715335138514	4.363611269215185	5.629506574052861	3.1958627016237235	2.535725369419869	2.060429422240904	3.0266894413984926	3.846623347792001	2.7828515255599435	2.7428403009704088	0.7187659711681397	1.547979465414308	0.27450800554914917	1.1343478976051744	1.0397009597915834	1.2907019059778253	0.12197358263822433	-0.7038670711647108	0.3449037531931534	-5.161269376006158	-7.029244565741198	-9.025275232787543	-6.603545789852779	-7.727371295710016	0.468	5.458756853143882	0.29183917036218127	0.18277390254099526	0.18928483007008762	0.3361020970267333	1.0415310976025813	0.8113581510258963	9.604152025006287E-4	0.7285120673931117	9.60415202500628E-4	0.7285120673931126	0.8813277388801996	0.5796242755359299	0.6286955003457037	0.45256198233412676	1.2453769079074544	1.29956482903344	0.13427105182354138	1.1783875387146105	0.9806990429902674	0.1759404762830035	1.0111046223501665	0.08550389398984407	0.5967288149553452	2.235940826152395	0.7454757868019385	1.0	1.0	0.0	1.0	1.0	1.0	0.0	1.0	1.0	1.0	1.0	1.0	1.0	1.0	1.0	13.0	-55062.44768370615	0.0	0.0	78.0	-1200.2400788450614
246990000	-56709.858353729294	-1290.2632253780007	-55419.59512835129	0.4179830324843779	2020.9217429949128	49.371792448029794	0.30402358227622983	1.2474200883038744	1.8810382530055128	4.966489585673238	2.893879176427883	3.373701083057835	2.694682490028853	1.9675520756780647	3.3165564160795453	3.189007435785782	2.703143518342429	2.677001633450772	0.8339214467742168	1.4229977417345083	0.3491851148505742	0.8432436125278222	1.9308396412511282	1.4417632463345107	0.6393072809188841	-0.980397032509817	-0.2174275093187539	-5.666164079602087	-5.890468982225005	-4.277335286053967	-6.676123344241543	-7.45992716120083	0.468	5.008620597394055	0.290788851210472	0.1782967536389456	0.19130631458738714	0.3396080805631928	0.7611521547447407	0.7626425241064891	8.983068965080329E-4	0.736284675331356	8.98306896508031E-4	0.7362846753313536	1.6062246292391755	0.2352158645429494	0.034879376703961934	0.2764395202826486	2.307845429700788	0.9154711713709449	0.275341809336537	2.018321109244402	0.7747566562056666	0.9416003520847531	1.0696502363877578	0.8320663865912644	0.8401385116082144	3.756381953445497	1.1564121231445392	1.0	1.0	1.0	0.0	1.0	1.0	0.0	1.0	1.0	1.0	1.0	1.0	1.0	1.0	1.0	13.0	-55082.91792178698	0.0	0.0	74.0	-1225.0534226214131
247000000	-56715.330868900164	-1255.817407509714	-55459.51346139045	0.41633638773200776	2020.9233896396654	49.41887798594306	0.3656424492440283	2.6424064320179057	1.753281374880629	3.78670505492368	3.8683347877798244	3.835620780803618	2.4722171529331725	1.9986233088528127	3.033488364312995	3.4119126626469094	2.941913087096971	2.7234538368380754	0.8827359649079402	1.3417217503464862	0.6195615834436856	0.3914177956312712	2.0966118945766006	1.2151371756432325	0.5236738225138587	-0.7889116314308157	0.24773603208522746	-5.791544250059892	-6.774002770246289	-5.767104890894618	-3.026826097165007	-4.450222616391102	0.468	4.986432381158829	0.293396950780165	0.17893058821806498	0.18840362113884085	0.3392688398629267	0.8543090934423356	0.7470291990258084	9.566598818847025E-4	0.5700862962192453	9.56659881884702E-4	0.5700862962192457	0.2056578479506367	0.3992011465021367	2.7026039083799156	1.9392207873568317	1.1118190954828182	1.3659534482712445	2.4695628294625593	0.6528179395479973	0.22404881559399134	0.840502626328029	2.2506140158876744	0.17537336428851294	0.9020820769056668	2.0547711985102333	1.1728887286037044	1.0	1.0	0.0	0.0	1.0	1.0	0.0	1.0	1.0	1.0	0.0	1.0	1.0	1.0	1.0	11.0	-55100.937358284944	0.0	0.0	73.0	-1201.8820983441512
247010000	-56702.5580683764	-1291.6011796402445	-55410.95688873615	0.41641635808231814	2020.923309669315	49.46510893266309	0.3656355676556685	1.2403217705058323	2.4930986925336174	2.557512816410502	4.010498851893283	4.077847923476713	2.7177130832056635	1.8567574574028411	2.7405179565139575	2.942774197135867	3.1177211520833836	2.7782462097898604	1.243667105878096	1.446717226858673	0.7169135361219914	0.3452022466212775	3.05860494222644	1.3552466075425729	0.09784379256770886	-0.8886288674301107	0.2050062470433436	-5.571393263766308	-5.801950188084593	-5.335988589039233	-8.870389622403778	-6.941809869407082	0.468	5.272533335431851	0.29514198486284265	0.17959196084100199	0.19233401735994757	0.3329320369362054	0.559868706528024	0.7341828643441448	9.092544060789882E-4	0.7294557867977357	9.092544060789919E-4	0.7294557867977373	0.1875700271748554	0.6787532029405654	1.2456398509391111	1.8536261935506286	1.4943484598602816	1.3564517413649522	1.3655283164664012	1.0137695575312837	0.1336919062375073	0.9343559980049954	0.26000510961249984	0.20975542895051194	1.3166303111020359	2.6927539277817703	0.572828107375902	1.0	1.0	0.0	0.0	1.0	1.0	0.0	1.0	1.0	1.0	0.0	1.0	1.0	1.0	1.0	11.0	-55062.592834511815	0.0	0.0	74.0	-1233.2953572291203
247020000	-56748.54090846244	-1289.558458579866	-55458.98244988258	0.41689025592695356	2020.9228357714703	49.432044625716046	0.31330636939623563	2.5465359103366056	1.3996825045232921	3.3716248761386796	5.1032110812734395	3.416209999704461	3.0850396170181167	1.9425502407877167	3.0440169247156894	2.918380003613434	3.105263305982967	3.0570554926913123	1.2065137823581318	0.7573871832191746	0.4052148146061407	0.5627072671041715	2.176741364229651	0.8021383044066275	-0.2838926158015059	-0.5274070992812806	-0.2732773623999944	-5.461072962187213	-6.146942156133656	-6.806173630836105	-5.008667084572783	-3.744443479631546	0.468	5.180875611493506	0.2889188694118882	0.17984078461013595	0.19274055828991335	0.33849978768806	0.7620935402213875	0.757415824670371	9.4784884123759E-4	0.7341933119374829	9.478488412375922E-4	0.7341933119374844	0.0824536957025195	0.1961079566400587	0.33033730107498244	0.28207344434830395	1.5559950696847176	0.923858297893283	0.5119592985335776	0.5375216385417388	0.22951406691461929	0.14692400560121505	0.17471973937693633	0.3042511711159878	0.5568631073482071	1.1271660580687803	0.737627144053221	1.0	1.0	1.0	0.0	1.0	1.0	0.0	1.0	1.0	1.0	0.0	1.0	1.0	1.0	1.0	12.0	-55098.0583203668	0.0	0.0	75.0	-1236.1196895284504
247030000	-56730.7972852044	-1265.4055395140208	-55465.39174569037	0.42036963544253825	2020.9193563919548	48.60309385796183	0.164618593968568	1.0523804089600164	1.2349968596063854	1.8530653893310118	3.175450043121118	3.8458161606342305	3.8319862170735024	2.0942706750533886	3.233818055109344	2.964199043771067	2.9618817656995717	2.258898728369081	0.8765795991636975	1.1111866119018838	0.6146475332666306	0.4583533137153611	4.516556073581243	0.40872789896473194	0.08093755148835483	-0.3539517696199314	0.03130138781355046	-5.44787072222122	-4.008334792431256	-5.973287296367937	-4.929733427854232	-3.8115220462883324	0.468	4.910767120753685	0.291518614556674	0.18006886226631358	0.1925473316951387	0.33586519148187133	1.307490971134669	0.8028853516261116	9.306081435504461E-4	0.8687864669729628	9.306081435504471E-4	0.8687864669729616	0.34471580070910507	0.4425947799337543	0.40304479411791494	0.3036293722859218	1.5614637259228485	1.4837115782047237	0.5819360336271533	0.4831498796124057	0.21685651391569394	0.5390971557400998	0.8860358436287296	0.21252282889781118	0.31299352651170104	1.715069206723222	0.43129689061468013	1.0	1.0	0.0	0.0	1.0	1.0	0.0	1.0	1.0	1.0	1.0	1.0	1.0	1.0	1.0	12.0	-55096.26801050093	0.0	0.0	77.0	-1203.3473616182507
247040000	-56749.87090704477	-1271.940794323459	-55477.93011272131	0.4230578806150407	2020.9166681467823	48.44797015015016	0.8068411745515538	4.2366961408037245	2.3259216643752914	2.2638901655409005	3.7918976309334	3.9841869953084763	2.664166458497991	2.124305568065526	3.061379000863668	2.9648251472116636	4.413930554930085	2.667005967844672	0.8490412186091109	0.9252183053015965	0.8217866068778326	0.45076565192037205	2.5539535143161927	0.6331819660566476	-0.19983606887338434	-0.591340046655238	-0.025353887445216994	-5.26060531168878	-5.577261555319942	-7.151383913209224	-7.190915727624807	-6.498945967615173	0.468	5.185214142411311	0.2911860884325803	0.17835924249295312	0.193935942569411	0.3365187265050532	0.5048142959523653	0.7241483637415658	9.002723384060932E-4	1.0280152115745114	9.002723384060923E-4	1.02801521157451	0.5955222445955699	0.21290578840924598	0.48026137193903473	0.09096061169835795	1.5213096042078806	2.2857593819073654	1.2893424031926661	1.0459795892440449	0.2837220522180889	0.6339405374611801	1.018172119113208	0.9724917042858531	1.0338460641241811	2.2118791177448323	0.5278746212636761	1.0	1.0	0.0	1.0	1.0	1.0	0.0	1.0	1.0	1.0	1.0	1.0	1.0	1.0	0.0	12.0	-55103.347922880304	0.0	0.0	88.0	-1197.8723784415026
247050000	-56741.92729804304	-1254.1866041189946	-55487.740693924046	0.41653885748690117	2020.9231871699103	48.46748576331931	0.29418485785734816	6.73647723614089	1.0941600400806442	3.4260481359003867	5.332575036488645	3.96559646042158	3.142007684977094	1.717466418531028	3.3507632203227504	2.59240175969021	4.036264967656875	2.072428182890946	1.0800786579726982	0.9246031898426287	0.7172491712024093	0.48355786781322413	2.9750774009812915	0.5021086265163522	-0.014412496779601491	-0.7499352362849281	-0.659765332224131	-5.802386824893319	-8.335589460849192	-10.337991312253752	-11.347671428591227	-16.645708382040386	0.468	5.240077920634044	0.29159966094179895	0.1779579075379107	0.19353549458422076	0.3369069369360672	0.5331263574053021	0.7442669795204299	9.543140870030491E-4	0.9401493132235008	9.543140870030488E-4	0.9401493132234986	0.6168835316141607	0.050683953524583325	1.328624609907406	0.19940321634664904	1.048344030583038	1.3371204175958142	1.3475712650172762	0.5510877578455646	0.18146380892064787	0.6108787229219845	0.4845834735379456	0.43054109489756054	0.39857320835235155	2.0408772699264244	0.3083401419543563	1.0	0.0	0.0	0.0	1.0	1.0	0.0	1.0	1.0	1.0	1.0	1.0	1.0	1.0	1.0	11.0	-55087.82931218802	0.0	0.0	92.0	-1190.9199406422526
247060000	-56730.88173184027	-1256.3222368744798	-55474.55949496579	0.4198568817747639	2020.9198691456224	48.87359679515435	0.49274558371997285	2.520230192346588	0.9713120478769472	3.3282152087039116	5.23358264635966	4.360338680198635	2.7422396005341643	2.0335053974729402	3.3911371278004774	2.7999682647167763	3.7377768757054093	2.4400184459452774	1.172903106391257	0.9739583707006989	0.6020508662576557	0.33352179262289	2.686081195817513	0.016018242689040736	0.414680025179588	-0.8219899528185068	-0.3631440246280564	-5.628430077304259	-6.671417327134941	-6.362964583182478	-4.749922658776452	-3.256922073597304	0.468	5.14998912232314	0.2874527128417133	0.18043840702180436	0.19665907078407321	0.33544980935240676	0.6194826633324665	0.7543112054382575	9.2572297301911E-4	0.7422782764633069	9.257229730191105E-4	0.7422782764633074	0.38326838442624983	0.1432946137303231	0.3332573813618998	0.10389761131796453	1.3943332960525845	0.8822428722016742	0.08286140166680739	0.808340198546301	0.4184555072455829	0.6609353874951709	0.16004114171352474	0.34832529206783386	0.40841489232215217	1.4279743525942243	0.5967965866529322	1.0	1.0	0.0	1.0	1.0	1.0	1.0	1.0	1.0	1.0	1.0	1.0	1.0	1.0	1.0	14.0	-55101.97497725711	0.0	0.0	83.0	-1197.2635395236757
247070000	-56714.8735902432	-1272.8509994569342	-55442.02259078627	0.4270817843710966	2020.9126442430263	48.98706199968783	0.5151600961680797	1.5692654471986403	1.311529325645772	2.477707968007259	4.0427976350125885	3.290965114261436	2.98811855445427	2.160441401950985	3.101824073510353	2.7210991007220606	4.030233389206882	2.8719998818241637	1.1261292024068374	1.009064122221685	1.376572587030911	0.382166077305772	2.3064949461110533	-0.13026183008394668	-0.1059737230847686	-0.24595159726604843	-0.32247559439328916	-5.63631787135151	-5.592991657580596	-7.277462667962103	-7.019049823253301	-9.128324583210262	0.468	5.300458262428362	0.2901070774248997	0.18101812893272076	0.19258633505552236	0.3362884585868548	1.093994306944726	0.7889564401949274	9.454858047772243E-4	0.9125648650258473	9.454858047772248E-4	0.9125648650258479	0.3201295887331496	0.548831828493616	0.43149354969766396	2.388726822459891	1.559074767618467	0.901613758998316	0.20602270051794902	0.758542252194259	1.1270324888055172	1.3074508505169078	0.6837262442501578	1.4796816750864719	0.41525871075169335	2.8568304075462314	0.5545210396593147	1.0	1.0	0.0	0.0	1.0	1.0	1.0	1.0	1.0	1.0	1.0	0.0	1.0	1.0	1.0	12.0	-55086.5167061056	0.0	0.0	80.0	-1201.8529984140507
247080000	-56709.69909875497	-1267.0034826379372	-55442.69561611704	0.41786121414213584	2020.921864813255	48.993035636406155	0.5104906185773638	3.682128744891842	2.068224780904509	3.969122244239263	4.832525977880104	4.086556385156357	2.5445942346294173	1.9485095628839175	2.6583289948389424	2.7776176426097345	4.150851797546936	2.6308610497003766	1.168160615965018	1.0041285859154772	0.9194280415735522	0.5920267976627975	1.9588273547745199	-0.39386102628580133	0.27775374156096866	0.2150396063234102	-0.17597294143885261	-5.616057558852814	-5.3185757719464615	-7.159833398696093	-5.911591077412686	-5.400356236236842	0.468	5.059153139146624	0.29079281606714796	0.1795950163379782	0.19261287885508094	0.33699928873979057	1.610662461627259	0.8029415519491124	9.878018302963436E-4	0.9585967083950496	9.87801830296346E-4	0.9585967083950538	0.3012190108038496	0.6557627665590118	0.1608411131457983	1.8440575672980484	0.839113730355407	1.2399612848199248	0.4742789347250656	0.39341240222847534	0.22817383747286746	1.0099995396829364	0.19817399007171713	0.6323477897952748	0.9299469946880328	2.482535109732995	0.4471428085472258	1.0	1.0	0.0	0.0	1.0	1.0	0.0	1.0	1.0	1.0	0.0	1.0	1.0	1.0	1.0	11.0	-55092.65111007631	0.0	0.0	82.0	-1198.7762166628074
247090000	-56721.76624434249	-1279.7760518237494	-55441.990192518744	0.4162558538451271	2020.9234701735522	48.80705675892151	0.33157286509655615	1.0060917525184168	1.4542688730817255	2.4198342862423505	4.6839822005681855	4.004719216167864	2.065194151227758	3.3028939536465813	2.7473453131733976	2.9421568113037333	4.298346408509379	2.757993152597959	1.2680136097078425	1.135694305722514	0.8956151695432755	0.5060795294395651	1.4005519834518028	-0.1761061831699329	0.2430823871452269	-0.1986978949370817	-0.3725928176238599	-5.430189690848833	-8.65334884728658	-10.409973822126782	-10.052332301268931	-7.142425401423605	0.468	4.558614967738316	0.2892227272018876	0.1784451166813316	0.19382906032679842	0.33850309578998006	0.9423806216784331	0.7683960903857803	9.09406328302262E-4	0.8454441397178738	9.094063283022623E-4	0.8454441397178727	0.9001314984271428	0.36160700043620336	0.245961827717122	0.6224705594591684	2.192796725869138	0.9198308824377682	1.5717921697833055	0.39319105860605735	0.1541346786586563	1.2980642375539249	0.6332222961162796	0.17765434795500273	0.6019062601212428	2.2535059347078765	0.22097198960415143	1.0	1.0	0.0	0.0	1.0	1.0	0.0	1.0	1.0	1.0	0.0	1.0	1.0	1.0	1.0	11.0	-55083.928494305386	0.0	0.0	79.0	-1218.5102979525707
247100000	-56775.578014755985	-1311.121183259319	-55464.45683149667	0.42030691906022344	2020.919419108337	47.9471777713225	0.5183158559029407	4.885599857629895	2.005180633583043	2.4704836768550447	3.756094345322015	4.258806130301416	2.4182380880023118	2.1124824716840185	2.595608900197402	2.769190787322448	3.2490799684984797	2.2581735840134165	1.194019878146324	1.3735077237294764	1.2124878506400618	0.22244252351039545	1.7525355141091212	0.1614952257702436	0.24386757271333287	0.5027656587372015	-0.625674127748947	-5.853503939097999	-5.2524997144792485	-2.5782382917955773	-1.8795743356108954	-0.26560058648292095	0.468	5.564424017779614	0.29413072416578206	0.18482828127721954	0.18838976398504087	0.33265123057195517	2.002793267219835	0.8186626378383598	9.712331940589043E-4	0.6865339266561541	9.712331940589039E-4	0.6865339266561539	1.2794209031103925	0.5742832576394603	0.017116708146021193	0.5605729638908911	1.7062472185711597	0.688100073502379	0.3813343417327181	1.2597396188603973	0.5481230540929286	0.8186974743230824	0.6207090291282067	0.34553443161189984	1.1324732800571187	2.1947869888797094	1.338547940349513	1.0	1.0	1.0	1.0	1.0	1.0	0.0	1.0	1.0	1.0	1.0	1.0	1.0	1.0	1.0	14.0	-55097.95980801514	0.0	0.0	76.0	-1247.2109914495588
247110000	-56753.93611302279	-1306.4986427608235	-55447.43747026197	0.41676601513738726	2020.9229600122599	48.627673666591534	0.36264471506024626	2.1448863998211816	0.8415864679520688	5.300375384015624	4.069263572716195	3.6453449892157876	2.7294736585627173	2.3185042396066162	3.228182548525001	3.082373463032566	3.328298082403516	2.596246060677631	1.002126022285569	0.9064270180529914	0.6181779900345677	0.305374720491175	1.4271734927042148	0.21387557924090472	-0.020213850426354974	-0.009005132730724633	-0.6270737718366455	-5.5419672671674025	-6.979845264963214	-5.35445754463559	-8.599741308798297	-9.528454536757367	0.468	4.898789386173025	0.2934696399107661	0.1822704934811132	0.19001556421941354	0.33424430238870484	1.2518655274021173	0.8017898820708306	9.639541799316884E-4	0.8451551523343459	9.63954179931691E-4	0.8451551523343485	0.4113432124712094	0.6309388105566851	0.5293709525295197	0.09689808332197702	2.241473297468327	1.1119676840444357	1.6000486823821214	1.0602216598512184	0.6112861619564164	0.7475650651702012	0.08377930445085983	0.7526780274839626	0.5644066904274907	2.055745630428537	0.5385127602192139	1.0	1.0	0.0	0.0	1.0	1.0	0.0	1.0	1.0	1.0	1.0	0.0	1.0	1.0	1.0	11.0	-55084.154477561744	0.0	0.0	79.0	-1244.1020072613526
247120000	-56774.06240790863	-1307.347567382535	-55466.71484052609	0.4166830058041822	2020.9230430215932	48.17407354159125	0.26035633053612994	2.938442169561929	1.1514470246388764	3.499995350197431	4.059900016203602	3.884083472686302	2.5390610155140463	2.151898201769636	2.7300884608931355	2.612904016154635	3.6891041064517403	2.5888788980213118	1.1362397804426254	1.216446823595252	1.156928505808303	0.4912424632700034	1.69196448005592	0.4922843700604126	-0.0753545142781987	-0.43379896215886926	-0.35509497145242147	-5.824037257844955	-5.790918386076272	-6.567001897500807	-4.960083112545721	-4.625680482408308	0.468	4.5140565225072775	0.2894448320009597	0.17694705963853996	0.19203222818123952	0.3415758801792585	1.1186763251213268	0.7807276179437506	9.402034769218373E-4	0.8617441668964922	9.402034769218366E-4	0.8617441668964894	1.160345403958558	0.5574087973498709	2.851163741218438	0.10779061683389927	2.3356339389019722	1.6442416538253812	0.28078144637035773	1.00242646239033	0.399394456060414	2.3673392517658853	1.0629986059138359	0.7516749415934676	0.806237510566384	2.511502495045112	0.37991216676324935	1.0	0.0	0.0	1.0	1.0	1.0	1.0	1.0	1.0	1.0	1.0	1.0	1.0	1.0	1.0	13.0	-55098.34881458747	0.0	0.0	80.0	-1235.2877404802036
247130000	-56756.80976608634	-1322.1902751628468	-55434.6194909235	0.41657934735088287	2020.9231466800463	48.436370328770685	0.5140976192144173	1.1513333167837272	0.7883847073066139	3.495474302174945	4.8329315752329425	3.6452621320710947	2.695359811478314	2.4025891386075213	2.9428253359229326	2.8011462667727414	3.0274138873620635	2.4741273598528624	1.1411532572711158	0.9899844301557387	0.9956152984754956	0.5125373328801317	2.242651049584703	0.7567451035035981	-0.19349699827258032	-0.8495062425016381	-0.35044896833634587	-5.3822554123689015	-6.902839540527714	-7.543216901904353	-7.3053820970805985	-8.305120532206516	0.468	5.822588965747491	0.2941223702173486	0.17826059953537562	0.19056023551280316	0.33705679473447026	0.7740017093427661	0.7731400718368788	9.445508910980597E-4	1.04007660806925	9.445508910980584E-4	1.04007660806925	0.7725757440073296	0.27537552720487557	0.746120689747422	1.784753551798986	1.5429694803763625	0.711594992635367	0.33486392002443993	0.5520146682457451	0.9139647879005357	0.7421061096419499	0.43106416533875186	0.2181935446882303	0.808891108474213	1.0724121981872292	0.4261382169732868	1.0	1.0	0.0	0.0	1.0	1.0	0.0	1.0	1.0	1.0	1.0	1.0	1.0	1.0	1.0	12.0	-55055.71489091808	0.0	0.0	86.0	-1250.1585786992887
247140000	-56753.688193817194	-1297.9478619149395	-55455.740331902256	0.416755694761426	2020.922970332636	48.16370462916741	0.2809283717835398	3.1171352195682633	1.8939040857565674	4.849877695519518	4.130195634201643	3.7690103626722546	2.874751821917309	2.737646859179063	2.3504596843551986	2.8252405337687665	3.0106120921036448	2.3367102472516588	1.1195192042672393	1.389131586736876	0.6515493124830258	0.6346078907333692	1.458150563440048	0.6901528469386863	-0.23673339251482806	-1.2562189951323863	0.08654142322857017	-5.687024976146748	-6.406782318132877	-5.978510296978157	-9.504410503682081	-14.331631785959331	0.468	5.325365662273449	0.2951501261907761	0.17606764183817605	0.1890036867881642	0.33977854518288125	0.576885001624413	0.743473301727064	9.226343251842998E-4	0.7101748290953466	9.226343251842995E-4	0.710174829095346	0.49867193243521885	0.5863570725797629	0.03545399217952309	0.4873277980488573	1.9104583588874606	0.6973388191095014	0.6524985883809118	1.0362948613679261	0.1945906179203804	1.3731750869149681	0.09351887717462233	0.1137835199247839	0.6660565882177141	1.341471610809572	0.4737681003990372	1.0	1.0	1.0	0.0	1.0	1.0	0.0	1.0	1.0	1.0	1.0	1.0	1.0	1.0	1.0	13.0	-55062.58237169927	0.0	0.0	81.0	-1242.13172261961
247150000	-56755.25048355867	-1310.1226576980393	-55445.12782586063	0.4186651135125053	2020.9210609138847	47.76530055471314	0.40393576329893366	1.488616876983044	1.619767169388503	4.19619317068894	3.743861524645559	3.724434896325621	2.261073035129167	3.375715040850407	2.4049392607398175	2.329722246704029	3.2900370645523496	2.3929984497093075	0.9393556009559458	1.7029896995431006	0.5305275780650898	0.4335801529648762	1.0925946267787734	0.9388426549004169	-0.0036550558436051206	-0.9109573713839261	0.056797446790890826	-5.351469288844382	-4.775578994299462	-6.053509540640125	-4.337178115510786	-7.269403326196978	0.468	5.087273649470687	0.29405280868372924	0.17954578872761515	0.19205238054244203	0.3343490220462112	0.7886234894186371	0.7662462397965097	9.150026936674284E-4	1.1190484969677221	9.150026936674299E-4	1.1190484969677237	0.9287204549346598	0.6277760983414239	0.2533853023423075	0.3174062369321383	1.8454764473345953	1.2457030012864718	2.8013876165153806	0.951168936713859	1.072055090610253	1.440884286851799	0.3188857905437439	0.6743640589685604	0.765021062544622	1.2609315014274407	0.42640704847668565	1.0	1.0	0.0	0.0	1.0	1.0	0.0	1.0	1.0	1.0	1.0	1.0	1.0	1.0	1.0	12.0	-55063.72408548144	0.0	0.0	86.0	-1231.7834766464734
247160000	-56761.53359237176	-1305.8616127618532	-55455.671979609906	0.4292084236228095	2020.9105176037745	47.39994531174639	0.3023811034400953	1.6569198435909642	1.1041079741137116	3.732723663307073	3.241674586991088	3.2457187920817323	2.2688205127807293	2.704526757252571	2.4001329743779922	2.7831578003255153	3.0159082806388873	2.5073316459658517	0.9633195862991449	1.5316531871445946	0.33873008813906624	0.2913537308674778	1.2359919316519765	0.7784149329739882	-0.05490689201188635	-0.8543167408655076	-0.5331752398106366	-4.923493435518449	-3.1809116213880073	-3.863706583693724	-2.658213447909256	-1.7227067111060697	0.468	4.756963311492374	0.28959492876999526	0.17940195741992118	0.1934575903453711	0.33754552346470995	0.6830151411367774	0.7517453695760558	9.836041810714921E-4	0.85298999809049	9.836041810714913E-4	0.8529899980904886	1.6924155119274324	0.8920188130233941	1.159083960919815	1.155636439030558	2.2079948131308997	1.7086032663322586	1.0275053767285094	0.962553365509947	0.3741460679358465	0.6178312620953542	0.4777738224166498	1.2554848344310345	0.5863602282629262	2.180860764620743	0.90313037037797	1.0	1.0	1.0	0.0	1.0	1.0	0.0	1.0	1.0	1.0	0.0	1.0	1.0	1.0	1.0	12.0	-55052.931517022254	0.0	0.0	86.0	-1238.9957328521916
247170000	-56772.243978619954	-1308.9780682383785	-55463.265910381575	0.4163862329992504	2020.923339794398	47.39030762554706	0.4766785583474022	-0.4175024407967496	0.8133059779611139	3.74527774144575	3.385581526875209	4.231222814848651	2.1212464509417437	2.745945511078875	2.288752292853693	2.360022266565216	3.075610673013778	2.585947624663469	0.8262954277164097	1.885637607125353	0.3424292177212126	0.5782282582009419	1.257503667358589	0.4546569290356981	-0.04291754729140057	-0.908182716842234	-0.8044895453336092	-5.344389340525705	-5.920235298745519	-3.464385607233437	-5.521915500790632	-6.5754797041488295	0.468	5.571383448146052	0.29013286636465085	0.1791911668315097	0.1930497182755288	0.3376262485283081	0.8587760256883392	0.7610982727732416	9.797873763215507E-4	0.9463018060232192	9.797873763215525E-4	0.9463018060232206	1.649106873483936	1.0679077023198755	0.4726897101237744	0.7731117990490906	1.950421841744602	0.7570169327357374	1.559998110713696	0.29319049534605746	0.5285780449025689	0.5724978367407835	1.2842454024175292	0.4839131419287399	1.5476303800583082	1.7875157498383565	0.7343311836078534	1.0	1.0	1.0	0.0	1.0	1.0	0.0	1.0	1.0	1.0	1.0	1.0	1.0	1.0	1.0	13.0	-55088.5414563041	0.0	0.0	79.0	-1235.9105937930503
247180000	-56706.19028496729	-1286.9749208606481	-55419.21536410664	0.4191381026605128	2020.9205879247368	47.30792767050293	0.5258526610618128	0.7136039450682234	1.4610138255385228	3.339763426678089	3.7538777831344676	4.012265715357894	2.2452683281967833	2.383943886249217	2.419092096538601	2.4362746690977737	3.3159515834737725	2.6885442351010806	0.837010057404231	2.2017606495890485	0.518830206095583	0.8262972283967007	0.5982871301667946	0.26797864638173124	0.571015705891597	-0.86750771611912	-0.8897846208197691	-5.194473490068583	-4.728404833273773	-2.7990491167609552	-3.228597426559586	-2.882200895934131	0.468	5.145836201073481	0.2958899071049108	0.1768628948784019	0.19248663724951467	0.3347605607671701	0.6008222735790747	0.7297634342251594	9.39192458773502E-4	0.8519594161112112	9.391924587735021E-4	0.8519594161112107	0.687337143112189	0.11784812643696377	1.4931320833276107	0.23171894536906504	1.0730240905225499	0.5118870736178429	0.9009170442030797	1.1498719196591674	0.39946422647387936	0.6964241875887403	0.5821908957152243	0.5547905773672335	0.5916858379420002	1.4619298018112576	0.3556860141988746	1.0	1.0	0.0	0.0	1.0	1.0	0.0	1.0	1.0	1.0	1.0	1.0	1.0	1.0	1.0	12.0	-55049.94244142948	0.0	0.0	86.0	-1226.1320951742157
247190000	-56674.675799072225	-1247.18416481062	-55427.491634261605	0.4194264908749789	2020.9202995365224	47.64380851647809	0.3642698852124892	1.7860828494857044	1.0572831905041895	3.5447082409012354	3.7737489427327406	3.903087058995779	2.1874385415647533	2.5324835134547063	2.3235744415855857	2.4765916696578225	4.604333043522784	2.4610820632745183	0.8590209665688311	1.7979783574414046	0.39237044517273034	0.6304400563810943	1.6908475687260447	0.2970975529450042	1.1338580402999079	-0.7752316653038759	0.19060580745916517	-5.2764198471944335	-4.146442511542761	-2.306135939912714	0.6364560629852525	-1.6079194203670641	0.468	5.270639367781144	0.29116949996385355	0.17975619038241186	0.1936740959518992	0.33540021370183287	0.6025009202464938	0.7397471309031725	9.735065793273877E-4	0.7988706093542152	9.73506579327384E-4	0.7988706093542137	0.9625027038807222	1.0709480740819441	2.454946710123583	3.3406180611439904	2.634779953851457	1.2537833504574138	2.9636587190672956	0.531390872139873	0.849247672535077	0.803727450016719	1.5121324837829229	0.9521201308978126	0.9798234533230378	1.0100839123133254	0.4693889112272389	1.0	1.0	0.0	0.0	1.0	1.0	0.0	1.0	1.0	1.0	0.0	1.0	1.0	1.0	1.0	11.0	-55057.48461216026	0.0	0.0	83.0	-1180.2810489985925
247200000	-56705.75521910427	-1271.6043375686045	-55434.150881535665	0.41660627533191325	2020.9231197520653	48.25608022777745	0.1713222096355681	4.883947798982298	0.9402720467759234	2.1693891895402144	2.959479582793694	5.9867099369349885	2.3838347793282217	3.0884222676245328	2.531445957845917	2.586126686739749	4.046394962475551	2.578262633864741	0.7271069592563639	2.357082793201092	0.4458741340603318	0.88093820790341	1.2211277251735264	0.1308319957870977	0.8069819163419171	-0.8691933318232072	-0.4469963906719653	-5.103441343232559	-8.882818003478347	-11.22024666906185	-11.764962417569212	-10.357997014878205	0.468	5.329001802169594	0.2912156734277188	0.17924805970696053	0.192539303824434	0.3369969630408841	0.9013300526974961	0.7724458634783833	9.059400317667919E-4	0.735271935777352	9.05940031766791E-4	0.7352719357773516	0.46446919625899885	0.19107481793010347	0.4515722638392828	1.931595706185462	2.060827718920611	0.7949210192129926	0.26198521321175605	1.1500223396833784	0.6909985857525358	1.1934394500675776	0.4789238421534353	0.24873841939721525	0.8801527407849784	1.5132035168020406	1.5675064695235357	1.0	1.0	0.0	0.0	1.0	1.0	0.0	1.0	1.0	1.0	1.0	1.0	1.0	1.0	1.0	12.0	-55066.48353472625	0.0	0.0	77.0	-1213.066692034302
247210000	-56706.88109945809	-1261.6721525613843	-55445.20894689671	0.4164135065149036	2020.9233125208825	48.78511979372586	0.31870205256560663	1.1368138013735936	1.7282133485177757	2.963526954302854	3.2949652147720077	4.796758481541168	2.681865098213999	2.244201747511442	3.465826040199565	2.4908537374374484	5.223422012124875	2.841859336692529	0.8470771920064966	2.493329411201524	0.5381973962907869	0.6493801370209384	1.1456594098782762	0.029596451210370446	1.0585983444810778	-0.6508308651348346	-0.5968125617546735	-5.045783250464744	-6.072136962181721	-3.3791494434262335	-4.595306002344113	-6.175433575661804	0.468	5.262549424985971	0.29229197303588894	0.1761850029968484	0.19496991393135113	0.33655311003590893	0.5153550697496193	0.6903927798745788	9.461632083984175E-4	0.8565029562825399	9.461632083984181E-4	0.8565029562825404	0.43200717506927694	0.26926982675916383	0.9371042867090553	0.8099547121806258	1.963594597369008	0.3405632219508266	0.5574521381709727	0.6023022444728008	0.11163197038648798	0.268605432445043	0.52094726040398	0.7457835169974971	0.6122468316501818	0.7827535133441749	0.35768433587408277	1.0	1.0	0.0	0.0	1.0	1.0	1.0	1.0	1.0	1.0	1.0	1.0	1.0	1.0	1.0	13.0	-55078.52936804923	0.0	0.0	83.0	-1199.0515848630155
247220000	-56716.59283050189	-1290.5015879586624	-55426.091242543225	0.4162789164929443	2020.9234471109044	48.72297466348527	0.5680791381161303	3.2082944935042947	1.3436301981974095	4.0344909447740624	2.102495686256766	3.1251540444565764	3.164213554044021	2.9892600498958832	3.3349247495400847	2.2507990003634206	3.8229663427883502	2.2481428814238407	1.0086835134897636	1.8874888250871926	0.3402969165651357	1.2230706022621058	1.5059205877112254	-0.15772904931010615	0.3461953630717981	-0.8953570372805894	-0.6450408046472323	-5.245026930095644	-7.834298320937367	-7.168213210734081	-7.484543453708587	-6.515616040576938	0.468	5.938079083194613	0.29418862732271545	0.17815561172020156	0.19260086270636753	0.33505489825071283	0.8336214921254008	0.7659969853249027	9.734709630779668E-4	0.6528946747545088	9.734709630779682E-4	0.6528946747545084	0.54767556807135	0.21667652398922296	1.9617034429761468	2.256400094738034	1.5656692940624048	0.2452861443733574	0.2786285719941497	0.8868082169428084	0.448684993671075	0.8997684507556085	0.35604927846425527	0.6639856751986335	0.5725887267251292	1.1599909908872559	0.9179604455807034	1.0	1.0	0.0	0.0	1.0	1.0	1.0	1.0	1.0	1.0	1.0	1.0	1.0	1.0	1.0	13.0	-55056.60394274699	0.0	0.0	75.0	-1232.933050573822
247230000	-56777.32170852008	-1331.9623467861777	-55445.35936173391	0.41883599609166683	2020.9208900313056	49.31739536248274	0.47107415447002526	2.4015291598158677	1.8580218167056943	2.6571646251171055	2.4881668642795574	3.5830397372363514	2.7920997075628633	2.435660820994752	2.928709131016478	2.7164307773881498	4.108769158808063	2.9286541277686413	1.023363017982172	1.9752084233061646	0.15947633806712566	0.8607007092880253	1.459152970250255	-0.08097105051701996	0.4574606859432174	-0.5926621737456286	-0.519370064415446	-4.65113637462884	-5.7256007311293615	-5.386134666704649	-3.75146043858905	-5.298095174203313	0.468	4.768192315461231	0.29174164271454883	0.17683182358098817	0.18981781170411224	0.34160872200034803	0.47721105084313375	0.7045044245709106	9.584608542364481E-4	0.8019780143057845	9.584608542364502E-4	0.8019780143057879	0.7298404435767967	0.393495632231119	1.5040318142090343	0.14054761181036626	1.8507025999915532	0.511505906860195	1.033348659390982	0.4924840580171392	0.2257753279868768	0.9778808330124751	0.42708640679234905	0.5827753872181096	1.930655520021742	2.4335969343557853	0.2752746100488171	1.0	1.0	0.0	1.0	1.0	1.0	0.0	1.0	1.0	1.0	1.0	1.0	1.0	1.0	1.0	13.0	-55095.06450628975	0.0	0.0	74.0	-1267.2391347098464
247240000	-56756.96879900012	-1314.804338307678	-55442.16446069244	0.41856758739925864	2020.921158439998	48.890728591670225	0.31058566747371275	5.3436245007732595	2.358393040384411	4.772551598699147	3.168789377519111	3.1954053391840564	3.2834660028483342	2.2766791945476132	3.068465353457298	2.537862304511569	4.4652595343384665	2.703872212042445	1.2085839946894346	1.6247260734881317	0.35109730791225474	0.7929239086705462	1.8580852637091851	-0.0770244372259499	0.5294515955182038	-0.7009103749544716	-1.1842618707413743	-5.12026840339344	-5.624000410438432	-5.376839359964484	-6.009667698280731	-4.272808661449476	0.468	4.899574220796679	0.28641463172082837	0.17992740654995973	0.1924973057429772	0.34116065598623196	0.7265970654245429	0.7380930055177422	9.326442894491066E-4	0.8067854813967075	9.326442894491051E-4	0.8067854813967065	1.1031345613736294	0.7703982089227334	0.11545811400014411	0.4483217031499892	1.8691521520123808	0.9375421333174597	0.1860366104739399	1.129827212138761	0.4544219866654791	1.2233082564167173	0.5860420447700553	1.0192959466336577	0.668177684131019	1.538464241376767	0.8176216839852225	1.0	1.0	1.0	1.0	1.0	1.0	1.0	1.0	1.0	1.0	1.0	1.0	1.0	1.0	1.0	15.0	-55080.856104994804	0.0	0.0	71.0	-1245.470228164373
247250000	-56762.38325655237	-1313.6801580372664	-55448.70309851511	0.41652815280658306	2020.9231978745906	49.27713758009746	0.5356969252868022	4.48644146516636	2.3459970228255784	3.545884246824653	3.0738476535481603	3.625796167901086	3.2707197150020866	2.3341580143608174	3.392872572868233	2.3700492684187884	3.5466912995858473	2.5894996553798997	1.3304232164339105	1.7683643147152215	0.5252535786769589	0.7123763988940864	1.4427774257345154	-0.0347641555557863	0.6204754816048393	-0.8862443003393102	-0.725890042346748	-4.805353643858659	-7.45999036091582	-8.50125519597985	-8.270440218476873	-9.406765243286134	0.468	5.244765099118257	0.28994795671744883	0.18144391816875088	0.19366718611324787	0.3349409390005497	1.0313868443928227	0.7868808352620832	9.150020243228311E-4	0.8393204408392847	9.150020243228324E-4	0.8393204408392867	0.7628212264363323	0.4875147623633829	0.2791719043608284	0.2535363592126905	1.7858050169718382	0.30585490799317955	0.045722958084057096	0.769303447246795	0.4337399724688108	0.5772615159641453	1.8522542024979338	0.6277142772262869	1.11912432442201	0.5713678049868202	0.39666156043401474	1.0	1.0	1.0	0.0	1.0	1.0	1.0	1.0	0.0	1.0	0.0	1.0	1.0	1.0	0.0	11.0	-55060.40830848443	0.0	0.0	83.0	-1253.7561947791921
247260000	-56745.34102572367	-1296.5149676629387	-55448.82605806073	0.4208475720019186	2020.9188784553953	48.47320348266214	0.42339341775724254	3.355550676744823	1.6169801373745818	3.4700547103642214	4.065850601223083	3.6204236084244252	3.186584422836363	1.7014223123068353	3.0051496638730417	2.3254183324619397	4.178851416077615	2.5561014455334807	1.218366008026698	1.973467648151839	0.15632600894260415	1.119422578662824	1.5764292893804974	-0.20293767539951058	-0.15549520864662658	-1.0110815889589049	-0.33896712062124995	-4.6563460125982905	-5.59861537724327	-5.914116827026373	-4.514693958410642	-5.225397434352178	0.468	4.979219594027386	0.28751726902316277	0.17682471413217832	0.1896342166037864	0.3460238002408698	0.7337232104920455	0.748415297018028	9.105661526549329E-4	0.783767243537225	9.105661526549331E-4	0.7837672435372253	0.44696428227899776	0.43984094160861575	0.9300680569182576	1.3838428237634548	2.1883954755749064	1.7248752570255528	0.4410082146390117	1.1384702122537986	0.30870887806336994	0.8350934702400257	0.6799503716572065	0.6102047606923695	0.5535211335471818	2.2860798100525406	1.0380678975874882	1.0	1.0	1.0	0.0	1.0	1.0	1.0	1.0	1.0	1.0	1.0	1.0	1.0	1.0	1.0	14.0	-55061.41227503088	0.0	0.0	77.0	-1228.8286866205465
247270000	-56757.69752639969	-1317.2054091700074	-55440.49211722968	0.4167426104786607	2020.9229834169187	48.0635340817381	0.31556115682172625	1.787111976826758	0.8224264257274996	4.13652812441785	3.467151091187876	2.5147775604961766	3.104964274462575	2.1703592125048026	2.6347074817572693	2.37878512841714	3.886606020743336	2.2801770501425915	0.9970403524747048	1.280326411573498	0.4540628232818037	1.0248222449220215	1.823923748498276	0.0067036827640268234	0.2642142827673486	-0.5221331748466491	-0.3563023307563829	-4.811479155419352	-4.366840348467639	-6.985127524407325	-5.915872681987167	-4.863130736056202	0.468	5.845548155560891	0.2893670089080563	0.17905585013546726	0.1909579679988862	0.3406191729575876	0.6968814012046034	0.7524803338823021	9.504337374801077E-4	0.8553759029148025	9.504337374801087E-4	0.8553759029148046	0.7469501490280027	0.5182381383555278	0.8024632117911221	0.17639891799786012	1.6150031683777277	0.7013549115264274	0.17052992186587845	0.2560415961999049	0.2902711463200091	0.7360906507479251	1.0986616916764445	0.7938225334560081	0.45775407665801504	0.7306166846452784	0.4299544009115456	1.0	1.0	0.0	1.0	1.0	1.0	0.0	1.0	1.0	1.0	1.0	1.0	1.0	1.0	1.0	13.0	-55057.83486120807	0.0	0.0	82.0	-1254.531836218998
247280000	-56768.1009153497	-1318.3350042062857	-55449.76591114341	0.4165555319341691	2020.9231704954632	48.295827374837835	0.8598369146976194	1.10462039336209	2.434015628258289	3.347244341993558	2.9670863157571783	2.8209354029337934	2.905644215491625	1.941161431462644	2.608590405063814	3.2037886744016757	3.1671062522270255	2.5329748300184822	1.4157924040761085	1.3517567644562376	0.252090963354617	0.9196245140055321	1.80799539673928	-0.04448931793787697	-0.23633173091460652	-0.4713589546319312	-0.13374433020305754	-4.925202461428355	-7.102355456531924	-6.8088374086275385	-6.455840359734757	-6.623594453272538	0.468	5.123084730305199	0.28871436801361217	0.17693917127989975	0.19622757838012433	0.338118882326361	0.8129456197238156	0.7686735238494895	9.417504727897204E-4	0.7935246336877831	9.4175047278972E-4	0.7935246336877815	0.2939139455583307	0.23363913841679915	0.06915677111992259	0.15390298245921033	0.9971216378673694	0.9531460802659854	0.5516442060996535	0.5598122984851632	0.5275327395052143	0.7019113194767501	1.500795319492227	0.5866175243918591	0.3272910059716749	0.7999159574413206	0.2423133664662511	1.0	1.0	0.0	0.0	1.0	1.0	0.0	1.0	0.0	1.0	0.0	1.0	1.0	1.0	1.0	10.0	-55069.03093253538	0.0	0.0	79.0	-1265.3888582385823
247290000	-56741.82619038387	-1314.876716513182	-55426.94947387069	0.41662483526541877	2020.923101192132	48.52231943017174	0.2525337564723374	0.8623218967455074	2.0259088727565975	3.9310143608975423	4.644823948551239	3.219544427375774	2.9076283663917595	2.0625361324988485	2.899873985155451	2.4499905690582784	3.889906301310466	2.348554155547194	1.249037437107813	1.0773146515606045	0.3586690371628044	1.0880325267180107	2.5800974739637685	0.2524479027461207	-0.14489222260865217	-0.044445684176200984	-0.10668144132260562	-4.489846189052251	-6.708897905814378	-7.734629378602408	-9.07358134568523	-9.039975174154343	0.468	4.719723346109799	0.2926822154913383	0.17703096695367976	0.1906471070684432	0.33963971048653596	0.6680925905227969	0.7474469398222519	9.416648849034635E-4	0.9276096475467307	9.416648849034637E-4	0.9276096475467301	1.1915796697352372	1.03890870369855	1.3892999324275157	0.33177731475241035	1.4821826530962194	0.8745504067810735	0.3333591208364998	0.8402676869758435	0.32222003566176866	1.0764492335685518	0.5164990918939789	1.1280252621559694	0.5050282837428114	1.3711458414868332	0.4882118888496858	1.0	0.0	0.0	0.0	1.0	1.0	0.0	1.0	0.0	1.0	1.0	1.0	1.0	1.0	1.0	10.0	-55045.530631828056	0.0	0.0	87.0	-1252.4056156845395
247300000	-56762.43081864614	-1309.3876552762401	-55453.043163369905	0.41723765733772245	2020.9224883700597	48.53675984427922	0.3299746664756303	2.0992214783301217	1.6072860432529399	4.2430523703871525	4.716348406172143	2.6856037741961503	2.999673619790844	1.9098007815631977	3.571176420716518	2.291016656503153	3.8987733400033515	3.2306250827557634	1.0004790194180557	1.202795428346038	0.5440257806780753	0.7107536332191262	2.410574053361724	0.1218652189620868	-0.27468735969145225	-0.27717769409509657	-0.006163907970036797	-4.8559274341665235	-6.856254062974258	-9.833959010503715	-7.4733544377030645	-4.863223815006899	0.468	5.469579839250197	0.29276912510354725	0.17709588307015628	0.1968916391984122	0.3332433526278815	0.9253394276026838	0.7598418068505572	9.334649941092166E-4	0.8082989065891824	9.334649941092151E-4	0.8082989065891824	1.0711439148127742	0.20756353711890585	0.2637514252814512	0.18030461087114982	1.234053411875271	0.986922729142627	0.3387633126596051	0.7959489713043257	0.00664556544807137	1.5334319627058035	0.16383562845872354	1.8945232247372437	0.7708573717257076	1.3389293710918513	0.45476691091982724	1.0	1.0	0.0	1.0	1.0	1.0	0.0	1.0	0.0	1.0	1.0	1.0	1.0	1.0	1.0	12.0	-55061.275748501765	0.0	0.0	81.0	-1248.9522204182401
247310000	-56792.9469687251	-1300.884538252168	-55492.06243047293	0.4164245376430226	2020.9233014897543	48.76490235820807	0.4848741939524461	1.9476917661680462	0.8866146097687737	4.1369917191536745	3.707779346042658	3.530884695553715	3.1442687690805884	2.2804371423268845	3.650449195064134	2.5488025941273365	4.396383172267699	2.675538625874172	1.301391668358967	1.043807667340991	0.46369581525911074	0.7755883007240518	2.510520875647537	0.20352912878596377	-0.3120264498614671	0.41067550974072087	-0.4104429439200671	-4.718311987025849	-6.616491619986221	-8.162370468944307	-7.89229615354151	-6.428855013905469	0.468	5.085667310344805	0.29199050461725945	0.18180378562762944	0.1882262265324794	0.337979483222629	1.7373973193812113	0.8226623604954938	9.645241801863328E-4	0.7327908542158551	9.64524180186332E-4	0.7327908542158547	1.1212772803473148	2.0834409160008445	0.37304153703024245	1.1077026054697752	1.3690015611734638	1.431331557909836	0.3365315279264292	1.0403625799436929	0.3609513105485011	1.5608875922867294	0.3812372990908971	1.852790741537539	1.1458067670439502	2.3267868916123216	1.1273923204379332	1.0	1.0	1.0	0.0	1.0	1.0	0.0	1.0	1.0	1.0	1.0	1.0	1.0	1.0	1.0	13.0	-55088.74524608942	0.0	0.0	83.0	-1233.2700519604787
247320000	-56769.320839671294	-1296.9138919835696	-55472.40694768773	0.41745252866821336	2020.922273498729	48.47829888603293	0.29907463250185395	1.5457693743199155	1.7207239859746735	5.727529692530561	4.358228001999629	3.5852030723896995	2.677106149162466	2.3001239800321214	3.1057327390416702	2.2278737848686956	4.026607867593729	2.467240960942641	1.3063256504281406	0.942261984180467	0.7738108599147208	0.7805114965771457	2.230090242838174	0.10184817556946146	-0.07141375843182358	0.01144647432395074	-0.3021708538486762	-4.5777441716472635	-5.68179692949367	-5.229634330345266	-5.726213929001839	-8.352815393532422	0.468	5.034348044617099	0.29444380050829894	0.1763004225619619	0.1917100444481453	0.33754573248159114	0.7894372884299152	0.7736118328350321	9.24165605757352E-4	0.9640472938715325	9.241656057573518E-4	0.9640472938715329	1.5025468455865905	0.42786010907846095	0.26987867339255955	0.19558371113351655	1.629144308560139	1.0944715041069037	0.9742299342038248	0.4268218584057291	0.07404580217548952	1.8528752635544625	0.4364426843773215	1.616156915617649	0.5434921871556669	2.31996245603202	1.055199200579844	1.0	1.0	1.0	0.0	1.0	1.0	0.0	1.0	0.0	1.0	0.0	1.0	1.0	1.0	1.0	11.0	-55066.61182025258	0.0	0.0	86.0	-1228.5096229829712
247330000	-56763.64217454831	-1315.4371962103296	-55448.20497833798	0.4169844149713277	2020.922741612426	49.59467508484609	0.1318206711917062	3.8700299884759026	0.9290428931783793	2.7936882574030744	5.761120465139548	4.06385978209734	3.3738272092161328	2.4812872333429907	3.1492263573740473	2.065110014013544	4.295305552621453	2.3150864414553283	1.592774195527702	0.9563814842092403	0.7331500205579197	0.6912716269283238	3.3218369152285474	0.1262782640108484	-0.1331950253784276	0.0012668615151032597	-0.03674066748722388	-4.525341085131231	-6.891810201128769	-5.5323004255956425	-5.336649413877825	-6.319866559183784	0.468	4.678891418381126	0.29355050522717746	0.17454832191742853	0.19151177752851165	0.3403893953268797	0.4650609429722144	0.6843825348437196	9.129401277567496E-4	1.019835432409839	9.129401277567493E-4	1.0198354324098389	0.9338721637376819	1.7271408443723144	0.40873944117934197	1.698480718361141	1.3684531410012317	1.0291922073945663	1.1483594149640217	0.734697394409227	0.33625223792279574	0.7726124757685389	0.5571171997900851	0.4028504133855334	0.532179917399362	0.5017945625459214	0.3666666574378129	1.0	0.0	1.0	0.0	1.0	1.0	0.0	1.0	0.0	1.0	0.0	1.0	1.0	1.0	1.0	10.0	-55054.669088384995	0.0	0.0	93.0	-1248.79946291129
247340000	-56777.815541658034	-1339.2291819504171	-55438.58635970762	0.4183073177731076	2020.9214187096243	49.4397997259103	0.30073679093223893	4.651681265346678	1.2812639200373277	4.2245365798019625	4.375801828037338	2.9307483367258693	3.4243479071127965	2.35639062997132	2.514631094959264	2.5786215181583034	3.7346595096128636	2.50078076409764	1.3886603867671867	1.3613848201653127	0.6696976727561232	0.5553651595940955	3.1093914179894013	0.10889225734369827	0.0733567170263837	-0.052433226371767575	-0.4961404007501866	-4.364579501395731	-6.010200412260623	-7.774096280763348	-5.748821759562523	-7.116969882173392	0.468	5.616424444378794	0.2892583315427688	0.1806966759993643	0.19574343585135648	0.3343015566065078	0.4017572561119997	0.6816109931081806	9.31626204579251E-4	0.7960454739290977	9.316262045792498E-4	0.7960454739290977	1.4698406266217696	0.2363643349013238	0.32742593216711646	0.5567521701287411	1.6356267787287957	1.4588071066055255	0.3516678708959964	0.2975909956004618	1.7883586727943117	1.9705856663193233	0.12821050504755813	0.7124553745677519	0.660198637355634	1.7653323249045751	0.512135046818349	1.0	1.0	1.0	0.0	1.0	1.0	0.0	1.0	0.0	1.0	1.0	1.0	1.0	1.0	1.0	12.0	-55049.65816213855	0.0	0.0	81.0	-1277.1578807435048
247350000	-56786.40034487877	-1345.187609053082	-55441.21273582569	0.4166224708427069	2020.9231035565547	49.160045525387225	0.5914875428265138	1.85311660347609	1.3406932228255355	2.552748638470563	2.7910202998492233	2.8861765081944104	3.2010172410837625	2.1907398580573285	2.981468972245516	2.704042358568803	4.055828776930122	2.4199065166632874	1.099322217051774	1.0364568084212955	0.8737314256990055	0.5541201407130006	2.1309962423593416	0.44671440270982665	0.1008447235440701	-0.010335422904863056	-0.7120528837736566	-4.226740784475858	-6.188152817584383	-6.002005505753558	-5.131191625674754	-6.541370248036759	0.468	5.344532277161995	0.2961525662662757	0.17941282483268037	0.19407029476672336	0.330364314134318	0.5266482134708267	0.6956869355812086	9.339897360277374E-4	0.6631104298891618	9.339897360277366E-4	0.6631104298891611	1.5255666742039757	0.7310337541160559	0.472951940676517	0.0780715323258828	1.4769702197552415	1.4419155561997694	0.0386252011707856	0.5912703811857029	2.70088158963467	1.6337551275206188	1.3055797832240967	1.4882850808449748	0.6932256223915148	1.6642599867877563	1.1862716032199963	1.0	1.0	1.0	1.0	1.0	1.0	0.0	1.0	0.0	1.0	0.0	1.0	1.0	1.0	1.0	12.0	-55063.63660758721	0.0	0.0	79.0	-1285.9513839829397
247360000	-56785.378872199624	-1312.9031144685357	-55472.47575773109	0.4309577738323622	2020.9087682535649	49.33469951546193	0.38317257473817284	2.5036002962759314	1.364934638839735	4.131528932755898	2.851500382929004	4.366302907390885	2.3714308553481858	2.286514231125901	3.221288067098468	2.726302679302303	3.701213150989215	3.053564982745816	1.1354590424278617	1.1073577506231576	0.5759399346624571	0.4544628063774156	2.444326873302965	0.23596079118996643	0.052010610657980336	-0.3928561937232935	-0.4397282154416011	-4.763462044064944	-4.036824538313377	-4.759919433598694	-6.487136828183501	-6.633345463367634	0.468	5.019342457700712	0.2962088593094462	0.17870029871546853	0.19272708955364243	0.3323637524214403	0.9051243401922673	0.7754567862122274	9.189191424704792E-4	0.7371838050500223	9.189191424704763E-4	0.7371838050500213	1.6173594294797156	0.5751505000495262	0.7015460265773528	1.3728691941176125	1.3504848160830611	2.213072357126291	2.5798703772602036	1.868426960369845	0.25240178759449716	1.7851294954566161	0.633946298639212	0.7824010675230882	1.5399960316338375	2.1282924730199935	1.6052124293906893	1.0	0.0	1.0	0.0	1.0	1.0	0.0	1.0	0.0	1.0	0.0	1.0	1.0	1.0	1.0	10.0	-55085.16238533392	0.0	0.0	81.0	-1250.1043655631113
247370000	-56749.2218558246	-1306.7447691598802	-55442.47708666472	0.4429325689438814	2020.8967934584534	49.259499731240346	0.5374101515147374	2.159608777619207	0.7284511690322819	2.7079406042718634	3.5281256214287144	3.1521431309691494	2.51476200514528	2.310632321630841	3.105761880518118	2.8650930373121173	3.4669368380959495	3.0441084356391706	1.1416019457923325	1.2472950859593586	0.6299493466332506	0.45971522241214824	2.3374817869353532	0.3898080611935101	0.027139056741508294	-0.5102706274446271	-0.3108934741024584	-4.359001838871094	-3.3728819607270926	-4.9723907236896725	-6.351398035648417	-8.362394139702934	0.468	4.781826950000886	0.2909369569025235	0.1802837469804993	0.192602577694909	0.33617671842206565	0.5007331652801539	0.7448414172384337	9.21528926553715E-4	0.6455304720463816	9.215289265537131E-4	0.6455304720463807	1.2162016879935924	0.6342325061057124	0.7240309795603153	1.070229661520374	2.1084837095084574	1.5342255418796835	0.515414606252319	0.2636440942529962	2.695938547547291	2.0044496976730235	3.445311904552157	0.4789019913928868	0.8913063696292336	1.9882542225343403	0.6584912681053074	1.0	1.0	1.0	0.0	1.0	1.0	0.0	1.0	0.0	1.0	0.0	1.0	1.0	1.0	1.0	11.0	-55082.84309667582	0.0	0.0	73.0	-1247.738085450729
247380000	-56745.446025993304	-1308.9197062102623	-55436.52631978304	0.43328123234315263	2020.906444795054	50.219525606908206	0.3666527164366278	0.31653353032056575	0.9430753449734125	2.7936283338150987	3.67035051699275	2.9957473335737617	1.7120813663071448	2.79307625242731	4.003940857807918	2.76343966029148	4.0953796958316815	3.2341861098682494	1.2103744577222235	1.6216713246251162	0.35676563664701627	0.6302681076582177	2.3160303887566807	0.39164877933771275	0.1078814984084484	0.4432840759511624	-0.576580915787755	-4.8325063551375385	-4.3494660263564136	-6.129682663618928	-2.447927335866276	-2.7465721397947194	0.468	5.185878760833667	0.29091100536462067	0.17588507313690138	0.19284313367768133	0.3403607878207942	0.7029451526545355	0.7424319367911199	9.383362937156048E-4	0.8273421866284991	9.383362937156052E-4	0.8273421866284996	0.35856456501764555	0.26891280325217864	0.34670784580815195	0.5449528462972001	1.3182327999020882	0.7213176353876783	0.3598198938167716	0.6913946932986561	2.5229410692857046	0.8957295342822054	0.09894032533100733	0.30468997623724836	0.6283217082802315	1.0304721231193992	0.8170411510453369	1.0	1.0	1.0	0.0	1.0	1.0	0.0	1.0	0.0	1.0	1.0	1.0	1.0	1.0	1.0	12.0	-55080.33044782911	0.0	0.0	71.0	-1246.922197224343
247390000	-56754.09832435552	-1297.5622525678061	-55456.53607178771	0.4171791819427806	2020.9225468454545	50.3035727965011	0.5870906871292556	0.7981073766657474	1.2341297761417882	2.3680368997644186	4.322218523254701	3.179177650741432	2.371115277519398	2.728311400811279	3.533758725385373	3.0514775020590568	4.362874028242162	3.312794704699382	1.1434089364991038	1.232480230233817	0.34024507532929543	0.7592957127859667	1.9400268104552227	0.37805465339317795	0.024263920890780735	0.18912435730423768	-0.5889877938256283	-5.315304680678664	-5.556644224142778	-5.547314222100105	-6.264447587298836	-6.055878829252287	0.468	5.136377204956214	0.2916178511606251	0.17999317004170437	0.19313401149357476	0.33525496730409327	0.9629476828721136	0.7718499517275802	8.60732917312287E-4	0.5953861217806249	8.607329173122837E-4	0.5953861217806257	1.5764431033633102	0.660473059201991	1.3187489569087925	0.11831836373839277	1.3790183145296493	0.6177966210329771	1.2576060735691144	0.35543851529676973	2.1805425671401784	0.9967255844682706	0.6252280489835746	0.680441552105395	0.49848148837082185	1.4817384890811132	0.3509761757751839	1.0	1.0	1.0	0.0	1.0	1.0	0.0	1.0	0.0	1.0	1.0	1.0	1.0	1.0	1.0	12.0	-55075.55779240931	0.0	0.0	74.0	-1243.161836872317
247400000	-56776.542043190806	-1348.731620286522	-55427.81042290429	0.4176733477857956	2020.9220526796116	50.385385450205	0.43328068577472917	2.258160853660333	2.4118270020524686	2.5230100532806685	3.5670867277964353	2.836370785128424	2.0529733203266343	3.0810714128478995	2.6047489830686597	3.1080800294905195	4.562057824034769	3.278045752616813	1.2711313651429683	1.1574542922161186	0.7033246647118301	0.5803734741173125	2.248965448342297	0.2659629274910697	0.27051445497995286	-0.16421873905330767	-0.541164081777354	-4.42627998489656	-2.2750294741817405	-3.7578826310923787	-4.329900571887055	-4.266386058166777	0.468	5.368314575619232	0.2941501293618765	0.18227983828795358	0.1881404180754416	0.3354296142747258	0.8446846678052145	0.7831284972668007	8.916097035124302E-4	0.7918197444352264	8.916097035124301E-4	0.791819744435226	1.4248361612798084	0.1717124153475544	1.1241991961980475	0.011070126006316891	0.9258841574880207	1.3724164812509985	0.8013545746172961	1.342896424856379	0.21132638599069223	1.3248970072235857	0.20366181420432436	0.4618754721968642	0.860544896999583	1.173902163569098	0.6151208910137034	1.0	1.0	1.0	0.0	1.0	1.0	0.0	1.0	1.0	1.0	1.0	1.0	1.0	1.0	1.0	13.0	-55048.02338005138	0.0	0.0	82.0	-1284.3470779110285
247410000	-56739.20367036935	-1335.5587167630563	-55403.644953606294	0.41732990486918087	2020.9223961225282	50.6038712805325	0.3288967467355911	3.5815350928240357	2.156319888448569	2.3769315688338164	5.113446084255037	3.0902516308949357	2.097471132746422	3.2790886973355606	2.959337834233101	2.820703923621492	3.089171887762413	3.360311166465925	1.2647074600165855	1.1583260865706047	0.788570828562315	0.5623481468284598	2.8666767773093955	0.27174732795207035	0.6363786563577155	0.2277986842184694	-0.49924257934252225	-5.116791284738914	-5.583755107449082	-5.998218683183922	-6.448638224882175	-7.469141636784346	0.468	4.983097682255641	0.2915356126846102	0.1773540313379224	0.19379860981047356	0.33731174616699133	1.025784069180911	0.7889990234968355	8.910050480808335E-4	0.8310978563636942	8.910050480808353E-4	0.8310978563636902	1.856128509999095	0.6881655026875366	0.38717535421469523	0.08929678699750813	1.6177825043222374	1.0129156992341608	0.08141378955555563	1.5435086213438742	0.27794913229569346	1.7535220151545212	0.6051928898982482	0.5347754650678747	0.9370359433848255	2.7369374986579165	0.8619352646363612	1.0	1.0	1.0	0.0	1.0	1.0	0.0	1.0	1.0	1.0	1.0	1.0	1.0	1.0	1.0	13.0	-55012.037936423214	0.0	0.0	78.0	-1266.051858540828
247420000	-56766.3821177911	-1335.3219970913117	-55431.06012069979	0.41660863863422426	2020.923117388763	50.37034223322708	0.4336859778716282	1.458841652363791	1.3980221747081898	2.1251013454892353	4.022308551830311	2.7302396261237716	2.497799680839392	2.8309377564864437	2.680007398621669	3.2799299031178317	2.9112269667126136	4.04079166212107	1.1657870611682692	1.1891578995307386	0.4590569433094698	0.8858515687955493	3.3693506801315127	0.16322051282010253	0.7886712937923188	-0.3502437773236589	-0.42248800267357617	-4.970393642627133	-6.570188714048905	-5.977787950601117	-4.771419827048759	-2.91175870882179	0.468	5.076412442580414	0.2926547541181473	0.18283354137993166	0.18979220411744924	0.3347195003844693	0.6348291503012347	0.7393879527631345	9.248474747944325E-4	0.7748816221637398	9.248474747944352E-4	0.774881622163741	0.863950757759357	0.1203460381490819	0.5176357071885368	0.15024018259774244	1.7437625396254706	1.1371551521486314	0.037272365700188055	0.7346473710389965	1.0421452369414947	1.0558926815241616	1.0066811838667051	0.6370663720305892	0.7209391536182428	3.0279330849102997	0.2664750886070939	1.0	1.0	1.0	1.0	1.0	1.0	0.0	1.0	1.0	1.0	1.0	1.0	1.0	1.0	1.0	14.0	-55041.12673111795	0.0	0.0	80.0	-1268.7110610537216
247430000	-56766.44304464864	-1337.9356705610107	-55428.507374087625	0.42250611670543015	2020.917219910692	48.889192062469185	0.28283134210480804	3.883584929516034	2.135612166429741	2.484194245253164	5.014438754551975	3.7676252409265323	1.862152454349889	2.6433327900914008	2.529766924610651	3.552716357228548	2.477768709133886	3.2516440890185514	1.029037755623212	1.2201250986540664	0.48206824208487165	0.4888471697268355	2.6307020703283857	0.2361462731868018	0.3217061057375882	-0.20334408530117598	-0.45959685594181077	-4.949807182815772	-3.9228199207834695	-9.018028255568833	-4.002652799623918	-3.6420873602832557	0.468	4.651118360829609	0.29725401886174935	0.17676238612257333	0.19421253467527533	0.33177106034039944	1.6775233039858939	0.798074347451753	9.209025492401048E-4	0.8447924729616725	9.209025492401055E-4	0.8447924729616727	2.555060577435092	0.4787465231337193	0.6500298971925976	0.368801145209076	0.5394176836809635	1.9105903396983541	0.27199296186248445	1.2420408246518233	1.056703659081577	1.981657241460933	0.4083379817691076	1.9008224474694848	0.8590930090574731	2.6462837797801475	1.039368539626185	1.0	1.0	1.0	1.0	1.0	1.0	0.0	1.0	1.0	1.0	1.0	1.0	1.0	1.0	1.0	14.0	-55050.62453762194	0.0	0.0	81.0	-1262.6114774106102
247440000	-56723.26645103743	-1332.299771733015	-55390.966679304416	0.416954353668285	2020.9227716737291	49.61760895894915	0.7798298945415607	3.3725030283188957	1.491031903306966	4.05243356277672	4.4832071577112265	3.9594082272967137	2.2547710624494757	2.357904754097046	3.3531503038591097	2.7142238282123516	2.8325342465545704	3.575021948183161	1.1493003776972486	1.378806050809042	0.3033903942331962	0.5735119284062165	1.2673456592552528	0.2512838782794208	0.8070071246659427	0.3176278484296754	-0.2833392036921955	-5.034732692815982	-5.357756255965521	-4.286090890318932	-4.923624551890485	-6.05891152902199	0.468	4.945145691257465	0.28602456219419314	0.18370275526881166	0.1917637429964361	0.33850893954055644	1.2389956232849448	0.8038565313478131	8.965618988695809E-4	0.7512996816172879	8.965618988695862E-4	0.7512996816172882	1.8661561625699055	0.5204529501950738	1.1631656155785486	1.1379947114229545	1.0581978023674514	1.5615431321755704	1.0323974783774432	1.0979784588056207	0.2528978201177565	0.43947856239939165	0.11029663531567738	0.6402041106478326	1.5453916154437861	1.2900285836810723	1.0897369756838735	1.0	1.0	1.0	0.0	1.0	1.0	0.0	1.0	1.0	1.0	1.0	1.0	1.0	1.0	1.0	13.0	-55018.1515524017	0.0	0.0	82.0	-1266.5116826602173
247450000	-56708.47784152177	-1311.7329122988363	-55396.744929222936	0.4172441996737417	2020.9224818277237	49.343263104674094	0.5388379740018988	3.4070440563698536	1.9086119853946266	3.4532905779889904	3.5402605661377096	4.243239437724446	2.848962108792219	2.062091126494627	2.6346480805384	2.981024560171161	2.5145882272431423	3.394611156974371	1.1588670638929248	0.9202603933763807	0.4464734205030207	0.5241196893147733	2.201753597595655	0.2649098079397094	0.9225793978791998	-0.1498243846943981	-0.4678692071999609	-5.0277366150486635	-6.197431853548658	-4.6290409232089385	-5.970217998781784	-6.500363701058258	0.468	5.963416780212252	0.29571927945552173	0.17508914220125282	0.19283047411434942	0.3363611042288734	1.0894231759174475	0.8168248961546768	9.518679993751728E-4	0.8354494674147691	9.518679993751701E-4	0.8354494674147697	0.45878115165257294	0.25518202258784073	0.8535308558688416	0.3670633665179279	0.9109331056343564	1.3219718836390895	1.1707186052229412	0.5858258178792574	0.6026035018404226	0.5623128700700242	1.8207050453649145	0.24716157474493394	0.6453852160886918	0.6150432077702577	0.4281348342957286	1.0	1.0	1.0	0.0	1.0	1.0	0.0	1.0	1.0	1.0	0.0	1.0	1.0	1.0	1.0	12.0	-55037.33856651791	0.0	0.0	77.0	-1248.747894622748
247460000	-56713.588060702496	-1326.034746606404	-55387.55331409609	0.41668449907717997	2020.92304152832	49.034663810222746	0.524931899126857	2.1114046346345274	2.5504681333373003	3.7919433646668397	2.4366146331035434	3.5134640606760197	2.3163203657181706	2.412789120507096	2.961607702300232	2.6335715986581953	3.009012078956565	3.318608777280153	1.3207740571484394	1.1734333731335502	0.49061324047511357	0.7449590897115667	1.6725765552991043	0.49893799114675524	1.5770761069782042	-0.24557467078247702	-0.42827060529723915	-4.929022812569884	-6.312069353349501	-6.039956507169077	-6.010831480374289	-8.243176213616493	0.468	4.953128958908372	0.29027626928011224	0.17534179168384595	0.19688509205593727	0.3374968469801019	0.8913439820255302	0.7569672833490493	9.214596206912506E-4	1.0199558908687316	9.214596206912503E-4	1.0199558908687305	0.5250121097979823	0.6673044306316676	0.5420852422244676	1.2757415584847454	0.9116677023269352	1.9388937001234532	0.5607730446067174	1.813559034440428	0.7256750235531121	1.4970074048423425	0.26601390418309995	1.774382922915857	0.42455897066669307	2.7938280316238946	0.7438647899515111	1.0	1.0	1.0	1.0	1.0	1.0	0.0	1.0	1.0	1.0	1.0	1.0	1.0	1.0	1.0	14.0	-55027.09362649558	0.0	0.0	76.0	-1244.2229461827008
247470000	-56698.64017514582	-1284.7923872068136	-55413.847787939005	0.42402341255670495	2020.9157026148407	47.84750767295373	0.6482559316748046	2.331419587109469	3.0222875094296517	2.6693182563661884	2.7344651086689122	3.2106163757499857	1.7535249502069599	2.4933439359548144	3.175728844055527	2.525270478193426	3.7260900820856353	2.5868270532045052	1.2796136085667005	1.0922723351813324	0.07186565271020227	1.0741370493590012	1.9863050566180627	0.5660180308314433	0.9196218575880143	-0.5786206495667984	-0.32282358437069164	-4.971599235874796	-3.926321946244953	-5.809316635931913	-6.946507242342614	-6.933464281772478	0.468	5.487070597616028	0.2923010866881398	0.17938653304275723	0.1908522141727475	0.33746016609635276	1.0849856004942176	0.7867347309700204	9.328498235069751E-4	0.6788343516671114	9.328498235069728E-4	0.6788343516671109	0.9289602379078584	0.8412483173210916	0.8758352906835257	2.035071522551169	1.7602112414116493	1.4179968051602925	1.2252964241911728	0.7026074169083217	0.21810003751792897	1.2528751154864706	0.3808790696882981	0.5463098854549276	0.9949698493328694	1.464247945136819	0.42357803828210167	1.0	0.0	1.0	0.0	1.0	1.0	0.0	1.0	1.0	1.0	0.0	1.0	1.0	1.0	1.0	11.0	-55043.367292911535	0.0	0.0	77.0	-1228.675604673872
247480000	-56731.03877098928	-1300.325235985102	-55430.71353500418	0.4347563792847583	2020.9049696481125	48.667193599399546	0.4154164013100396	3.2140626687083826	2.3693795367446278	5.385440274930362	4.258600085286827	3.9609706396588633	1.7340058140903787	2.3962943050448406	3.354589223164977	2.7853208722544736	3.8453632826126327	2.381721462625168	1.361215895903581	0.8229454081485058	0.5305063341007556	0.7442020047255206	1.8906589431646652	0.1805172342711304	0.5860050065210294	-0.7418306874074726	-0.09199884188544566	-4.5807460556885715	-3.0406943749316717	-4.142966777831472	-3.740799447767494	-5.54815156203009	0.468	5.153388772438051	0.28297319381216834	0.18295269167298844	0.19209697831468764	0.3419771362001529	1.0490504697631418	0.7731214379243568	9.559507563146998E-4	0.8080232624294914	9.559507563146999E-4	0.8080232624294891	2.3275242845812465	0.47833587530210736	0.49742060257294424	1.0615156979303626	1.4139681389641892	1.4280200721296519	0.469356941546391	1.464729760756025	0.6640076607608676	0.8674774533808339	0.5143420140729194	1.5069143740317936	1.2642097974303332	1.4354477290298873	0.4777701379871419	1.0	0.0	0.0	0.0	1.0	1.0	0.0	1.0	0.0	1.0	0.0	1.0	1.0	1.0	1.0	9.0	-55043.22456365569	0.0	0.0	86.0	-1241.2238631911944
247490000	-56757.08544683939	-1334.5797915586015	-55422.50565528079	0.4296411949705384	2020.9100848324267	48.90157397309613	0.3017571644678963	3.4477843650449334	2.2898039830532	3.9602441853417796	2.917598955329055	4.2032336111135	1.6601423288409118	2.181084162374662	4.509490744506978	2.8151109061766286	4.35697824659184	2.216566754458569	1.5157075495320718	1.4677806413434125	0.33012213822491676	0.7410784478099105	1.817998220847737	0.03050748076257448	0.5704925111098058	-0.3485090858026839	-0.6645949773840099	-5.356846921164226	-5.077384247940026	-5.158192641398734	-7.8264131167956545	-8.143151947324036	0.468	5.3836036090594765	0.28959579821095804	0.1783941583696416	0.19177806111696613	0.3402319823024315	0.67367685746045	0.7273336743252286	9.31509742824963E-4	0.9833603852312454	9.315097428249658E-4	0.9833603852312476	1.4796951747141556	2.008683703618441	0.9434061238210064	0.3986593681115615	1.9822701150015694	2.399116804208519	1.08847919139622	0.584773373434461	1.9733851123634871	1.8005661829387436	0.39029094114060275	1.8466735089954924	1.636798133130572	2.018884591019319	0.5098235504957136	1.0	0.0	1.0	0.0	1.0	1.0	0.0	1.0	0.0	1.0	0.0	1.0	1.0	1.0	0.0	9.0	-55052.672808651245	0.0	0.0	85.0	-1262.4365112502005
247500000	-56767.9231488437	-1311.939499841934	-55455.98364900176	0.4183377407475442	2020.9213882866497	48.169407725902765	0.20773462714874716	3.772357500426212	2.012728649737731	5.750104486290585	2.6098016894680556	3.0561244889926305	2.139554225292362	2.4871738600464046	5.315451761767711	3.030989044616783	3.3167086452344905	2.362139710600754	1.4294436251107674	0.8857229272365565	0.12469478834698595	0.7624785693740487	1.897125825954593	0.623684469699959	0.41615333027643403	-0.2822230451833506	-1.2673029762839083	-5.80985025452105	-5.9238172772640025	-6.33140473151609	-9.531602499353573	-7.676694277736816	0.468	5.27364943548093	0.29100171254720475	0.18365242571921625	0.19292647275174513	0.33241938898183104	0.730079266039659	0.7397147870559364	9.450474760600855E-4	0.707070427674513	9.450474760600839E-4	0.7070704276745106	2.5617605102816925	0.8712128014251485	0.5615835886825656	0.1309705850987611	1.8577187567552436	1.479450058554751	3.994827118386514	0.9492271654058587	0.6733878913921953	1.3928389568361008	0.6993833903076374	0.9484954706223251	0.8091162832520172	1.4729521777968688	0.7332755195326167	1.0	0.0	1.0	0.0	1.0	1.0	0.0	1.0	0.0	1.0	0.0	1.0	1.0	1.0	1.0	10.0	-55092.60673249791	0.0	0.0	77.0	-1254.2214621212438
247510000	-56755.627190393614	-1319.8802661591783	-55435.74692423444	0.4169386702798662	2020.9227873571174	48.305542396987796	0.5464951944573337	1.1342988548021895	2.5896827713907506	2.8568925359194504	2.4663872538962406	3.3427452674319813	2.539657684132651	3.164012213748437	4.519258115045902	2.4358234979621787	4.191477833936087	2.5264468727543967	1.79257765736889	0.9743427500256967	0.05349617493398252	0.5304913117374301	1.1749556941528676	0.7010461594396988	0.11363721112414008	-0.4967080984390016	-0.8434100709068125	-5.823072657166577	-9.011268161500208	-11.97188123579003	-10.026750571109126	-10.435480558113461	0.468	5.241324011537664	0.2954991526826512	0.1807225715431277	0.1914580132921907	0.33232026248202756	1.501355193453965	0.8237459552458911	9.758602867735004E-4	0.8137481401652539	9.75860286773501E-4	0.8137481401652544	2.2285885727979844	0.3679481476324856	0.381914092600825	0.8944801556820946	2.1196431857124542	1.1970586183596466	0.18502307523453765	0.6062378749952401	0.9226658107670449	1.5688178463603144	0.1013218589717478	1.1722806603725122	1.1637849755204945	2.1898909751175983	0.08506719081108577	1.0	1.0	1.0	0.0	1.0	1.0	0.0	1.0	1.0	1.0	1.0	1.0	1.0	1.0	1.0	13.0	-55080.20478761297	0.0	0.0	80.0	-1251.3783817353763
247520000	-56747.28266055274	-1319.376036604316	-55427.906623948424	0.41749122467572075	2020.9222348027215	48.04033256781836	0.5112987499096245	1.2223348157092297	1.6756541716564932	3.194808413451981	2.909084349386231	4.390852510268275	1.8826103031613741	2.780781528589669	3.3210152669543165	2.377173452327929	3.39691595291945	2.6339832850016407	1.7312358567900306	1.0933805101961664	0.34584514864566585	0.608668333569012	1.1463761730564541	0.8666076028457135	-0.26574111822895835	-0.5339789922762812	-0.7076437199738987	-5.666013698527605	-5.664113529072127	-5.1207551058468885	-3.712089867306498	-5.365677185033782	0.468	5.368361862554445	0.28933157946091925	0.18074294165850366	0.1901633007451005	0.3397621781354739	0.8136889660323693	0.7583482557743594	9.239680795483471E-4	0.8703312971536263	9.239680795483458E-4	0.8703312971536278	1.8733062455663991	0.26369461111888337	1.064852057242278	0.2965265365217753	1.3350655314733302	1.5985894517196806	0.8888208498589557	0.6265275730056544	0.35447562286672735	1.475727827527623	2.2215571748164513	1.4660852214494675	0.6804818993827804	2.1957709240399153	0.8880213668341672	1.0	1.0	1.0	0.0	1.0	1.0	0.0	1.0	0.0	1.0	0.0	1.0	1.0	1.0	1.0	11.0	-55039.16777602899	0.0	0.0	88.0	-1252.4566029054129
247530000	-56748.53350771246	-1298.2592109108916	-55450.274296801574	0.41720259035163637	2020.9225234370456	47.754528400564325	0.3615054172352667	1.5380831917243487	1.1133056980661573	3.0478327870674784	2.5092420250283283	3.016559215983951	1.7111389446518814	2.5396268906157893	3.6765409248848138	2.129088738606099	3.631825720517278	2.376323631076978	1.5357899003228255	0.8673097823255052	0.44601984406252265	0.56160478062823	1.4149269956093515	1.5392071191321377	-0.0639228234001061	-0.8295150820969375	-0.579257921009529	-5.998952079836408	-4.991303524670457	-1.997495829334043	-0.6282868054670772	-2.4636634107509705	0.468	5.204614012036929	0.29416740399937613	0.17647603613002774	0.19293286798572393	0.3364236918848694	0.5896110223040278	0.7255554247869915	9.392288876825284E-4	0.8796492309941895	9.392288876825292E-4	0.8796492309941898	0.9273746688447827	0.24170770718054493	0.9046702235294163	1.3105781181418894	1.0246328750345302	1.4211265779886588	0.32706622381279177	0.47353144236986133	0.6978785735502252	1.1071456871898633	0.3171219384414468	0.6814397214545619	0.35717149245972235	1.5260670845699087	0.10089495425325741	1.0	1.0	1.0	0.0	1.0	1.0	0.0	1.0	0.0	1.0	0.0	1.0	1.0	1.0	1.0	11.0	-55050.82851114497	0.0	0.0	88.0	-1237.7851333402139
247540000	-56727.10462102697	-1290.2485165614917	-55436.85610446548	0.41636729343012235	2020.9233587339672	48.13920283008851	0.5384321402299274	0.5887557878436875	0.7154835486893301	2.536270295850283	3.63872998859174	3.376616868377165	1.611807944824357	3.1748711626550965	3.3203557637840784	2.678419226932555	3.7689639984033834	2.2759266983226016	1.6389856201519608	0.7957049873861245	0.5609690721419027	0.7881373927008429	1.6536692149821433	1.1268253485963442	-0.08512205827146399	-0.9276711401368792	-0.3855439162347062	-5.387855768529331	-6.766211451926655	-7.154090717722956	-8.622926637426392	-7.968751171881236	0.468	5.327983928942288	0.28888176535878274	0.17955732405284044	0.19046661381889998	0.341094296769474	0.6199237808271231	0.7204219125233999	9.60317701280335E-4	0.9456951496871856	9.603177012803357E-4	0.9456951496871847	1.0105994807373697	0.8379764411092767	0.9109216669163352	4.518970902694412	1.7274253022456312	1.2735055601365153	0.9698436409270152	0.6526578445155405	1.1294590684226096	1.0069562563001473	1.5283308391049382	2.0544767003503837	0.7466026230782553	2.0961330806032983	0.2527208416258482	1.0	1.0	1.0	0.0	1.0	1.0	0.0	1.0	0.0	1.0	0.0	1.0	1.0	1.0	1.0	11.0	-55044.442246348204	0.0	0.0	89.0	-1216.4341720740438
247550000	-56694.01839801786	-1292.0677461127827	-55401.95065190508	0.41681809947089826	2020.9229079279264	48.39991241550535	0.3288423603616196	1.0929168773036042	1.107253308577151	3.1339544835998407	3.257276601305186	3.6579529979651304	1.5286866427964534	3.0357384269816237	4.330307101414166	2.606912699351018	4.340671669206961	2.4588377009172264	1.80280538923562	0.968896717670209	0.7601765976971195	0.796802478665898	1.7144347229403905	1.4274199275232626	-0.4272295627644123	-0.9168947827425555	-0.7081031255833192	-6.435704724799319	-7.85053284542145	-8.215056558237757	-6.908086622465223	-9.431884573645585	0.468	4.713582846037696	0.2916124090763318	0.1785249782757447	0.1901457586907295	0.3397168539571912	0.7647555929492412	0.7812708633000565	9.247902067328573E-4	1.005898644830319	9.247902067328578E-4	1.0058986448303202	0.7463432554969874	0.4181620044282669	0.6365641833869001	0.37782889894551497	0.48250351771621597	0.5074828213827532	0.10032644470750059	0.6344640827846935	0.28983490142751256	0.721951632099907	0.9034810296811361	0.7570452356755337	0.38516040973291915	1.2165540879764425	0.4094887770269914	1.0	1.0	1.0	0.0	1.0	1.0	1.0	1.0	0.0	1.0	0.0	1.0	1.0	1.0	1.0	12.0	-55014.52740324754	0.0	0.0	85.0	-1225.2554424622963
247560000	-56685.39167861051	-1252.2716414606439	-55433.12003714986	0.416258144604639	2020.9234678827927	47.86178637787527	0.28774598627730524	5.42659854943062	1.4249891628945524	2.6923485380202576	3.478947473616041	4.655035132571845	1.6315215655983801	2.475261310531877	3.982323765360736	2.4454360668397923	4.054805208649744	2.361130286698412	1.7349149765521177	1.0122652062894855	0.6130948900731295	0.6874473755613347	1.2438355211480006	1.8163203744936474	-0.5157668518589159	-0.5199168688417221	-1.014294223278428	-6.636167184251537	-8.909707625256392	-9.279133237902366	-9.28324521475582	-11.130125936291204	0.468	5.340995116380107	0.2943871520964367	0.17993405853255479	0.19518491151267972	0.33049387785832607	2.404303358323842	0.8366126652404465	9.643708535647288E-4	0.7782235723915047	9.643708535647283E-4	0.7782235723915045	0.9249655191173005	0.32584382554863	0.8799157457032344	0.04202181592783092	1.07252399291668	2.2268899579240267	0.02969266791705449	0.8074786092926299	4.8657242867297255	1.110356418255745	0.26821589452856653	0.7548417234813021	0.39293213598500776	0.9046530613486603	0.33857984846438	1.0	1.0	1.0	0.0	1.0	1.0	0.0	1.0	0.0	1.0	1.0	1.0	1.0	1.0	1.0	12.0	-55041.774131711805	0.0	0.0	79.0	-1187.3431792069994
247570000	-56739.05161384595	-1270.690756838325	-55468.360857007625	0.4163511444827911	2020.9233748829145	47.55892577176927	0.32516930920901166	0.14753520298441247	1.01473177286582	2.5983956656467115	4.01550704958976	4.073158304875887	1.5165026158718586	2.2262390473243983	3.340775372443792	2.6732528548228456	3.7262534227571207	2.6368827590056854	1.529287992222061	1.1134615824478404	0.4801705853050956	0.391031387864561	1.753958160309471	1.5557855929390627	-0.4693488405891938	-0.6547576634485152	-1.1807216835045509	-5.525000489914766	-7.6197632898933065	-6.091013802795166	-6.86927656432402	-6.3298487515540565	0.468	5.1161284232474635	0.2933865098619177	0.1771242026635511	0.18953941538646157	0.33994987208806693	2.229115137676582	0.8247177506347694	9.749613603814478E-4	0.8514251628631802	9.749613603814493E-4	0.8514251628631799	0.9797570083520166	0.3508966072330463	0.9095069832016288	0.22036448575187997	0.7994281143993178	1.1695142174068849	0.05634059889856334	1.5989339415127752	3.3050590659779635	0.6578142715913162	0.14396418729104954	0.902769857462946	0.6399722604948916	1.3083475218996465	0.35018395712659456	1.0	1.0	1.0	0.0	1.0	1.0	1.0	1.0	0.0	1.0	0.0	1.0	1.0	1.0	1.0	12.0	-55068.70349185754	0.0	0.0	81.0	-1204.309467137774
247580000	-56741.75251959035	-1302.8468844540141	-55438.90563513634	0.41686781472456125	2020.9228582126727	48.01033547872668	0.4566598326362203	1.388274704315024	2.0160733876889365	2.6782757362060776	4.187404914771938	4.336927006155243	2.1067857835239594	2.37132333128986	3.351604475364297	2.458509492264492	3.4191107707539685	2.3669113676368654	1.2509331691642993	0.8087962034111023	0.45099793047966064	0.3991945519239157	0.9944715020805166	1.2565809805856463	-0.6978287765826126	-0.0592941485830194	-0.8868206152023896	-5.667391446907226	-7.7304572240173615	-6.476436986924558	-7.505276330278546	-9.915391919486568	0.468	5.604933544880981	0.2951113839709658	0.17755429006229193	0.19381030617420406	0.33352401979253554	0.3747245332584703	0.6752066468317927	9.546646094398576E-4	0.9175482640074873	9.546646094398553E-4	0.9175482640074875	1.1316371483653556	0.24472667026406728	1.9434946490393572	1.0149474509845915	0.6536440411215494	1.068521916648532	1.6215472075122361	1.055105213310109	1.479833328455508	1.0660572602625107	0.28866769430209294	1.6613922773871128	1.1298359376076799	2.5002723361678334	0.4606903133790405	1.0	1.0	1.0	0.0	1.0	1.0	0.0	1.0	0.0	1.0	0.0	1.0	1.0	1.0	1.0	11.0	-55070.4727927307	0.0	0.0	85.0	-1234.4974413814261
247590000	-56744.441403392426	-1318.5483328888313	-55425.8930705036	0.4195418185264722	2020.9201842088708	48.58016056160863	0.35862585121276813	0.5452127530416001	1.5385196388329159	2.3430667440572277	4.295179179920985	3.067508379946351	2.0080784829862948	2.689134594340566	3.06945020232124	2.616875769927551	3.8828134490760355	2.980774674866379	1.274475592576592	0.9289445087844947	0.3953177242690215	0.6001007012433991	1.7759553820716167	1.4441997051937938	-0.34692749590668637	-0.020187051278742957	-1.1922622989319858	-5.387161066597771	-5.801937377202194	-7.660105471320046	-7.180826572011561	-5.3413535183174226	0.468	5.29668423740442	0.29816732981280675	0.18441425303127004	0.18759645868814598	0.32982195846777457	0.29233672901395164	0.642301785308324	9.804355921671688E-4	0.8122858509618878	9.804355921671684E-4	0.8122858509618883	0.9708441295700347	0.14133759336571836	0.6247969722327501	3.817712776166814	1.9560951316455555	1.0396134197838152	2.3650412269513885	1.144891216559751	2.951488955286299	1.403947153406463	0.9360173412301056	2.4786371671875567	0.09356952765658402	1.2808338310197098	0.8193825048674075	1.0	1.0	1.0	0.0	1.0	1.0	0.0	1.0	0.0	1.0	1.0	1.0	1.0	1.0	1.0	12.0	-55047.3759047995	0.0	0.0	81.0	-1248.3283111649844
247600000	-56736.24919319088	-1315.787757790835	-55420.461435400044	0.41817594574766837	2020.9215500816497	48.83312202954998	0.5960993290339592	2.4198166697918775	1.7919551433881342	3.1391048656739455	5.555788134164153	3.6140772535330683	2.266101985750021	2.894331982171032	2.9596765841818033	2.5182586736126424	5.184008437543195	2.6668714042011907	1.6104423734055175	0.9589474169586184	0.3138692328954281	0.734053949627324	1.475456062157632	1.2215081358013677	-0.3626859635345772	0.20128387746446252	-1.0332190369603598	-4.70921037915453	-5.649631885654724	-7.087159511192498	-5.730760466102836	-5.729554312330717	0.468	5.64550600601036	0.2954571936636057	0.1786039126602656	0.1906267327943466	0.3353121608817795	0.5480614477096564	0.7498364550983514	9.817374152627644E-4	0.768251902047949	9.817374152627672E-4	0.7682519020479512	1.013204236539162	0.6503381831659588	0.9516076992048584	0.6494252692359583	0.5920730054824025	0.8569263267898329	1.0667313968774847	0.6772816401205033	1.25750917756523	1.8211651557554334	0.42671118144584236	1.7231213524371252	0.4210374392220591	1.0523091822940918	0.7671024428832546	1.0	0.0	1.0	0.0	1.0	1.0	0.0	1.0	0.0	1.0	0.0	1.0	1.0	1.0	1.0	10.0	-55039.07533547556	0.0	0.0	82.0	-1258.9997829163453
247610000	-56757.89989706753	-1353.954936653112	-55403.94496041442	0.42914022320651424	2020.9105858041908	49.54656140952252	0.3101311539792823	1.200164074961512	1.3707177277632487	2.1771427146380242	4.480724997842975	4.296928472932782	2.669862786792052	2.6778662364002015	3.7793773717006776	2.5911598537889677	5.166485043957628	2.844377907999168	1.5456849080770776	0.6190258802256825	0.7839317963655391	0.6593130445795027	2.2884864394143483	1.2899429353251965	0.1410437609457679	-0.7039410097788575	-1.0113851077353408	-5.248590244755743	-3.6866782537008427	-4.719256473261055	-4.739935451171622	-2.172890417944952	0.468	5.493079746782318	0.29414668479223827	0.17923048216137408	0.1908001119098094	0.33582272113657563	0.506050191070719	0.7244999206011392	9.175109888598474E-4	1.0661135888179896	9.175109888598462E-4	1.0661135888179902	1.285441702282451	1.7570640309606746	0.4180532373605022	2.074561876296468	1.2899287371631238	1.7036008925203687	1.0235914868340872	1.175806856338609	0.40705029606329823	2.0772423704088414	0.2649802376302804	1.0519475712106698	0.8252752693635709	1.235366073544116	0.6065994511290113	1.0	0.0	1.0	0.0	1.0	1.0	0.0	1.0	0.0	1.0	1.0	1.0	1.0	1.0	1.0	11.0	-55019.772253597665	0.0	0.0	90.0	-1277.0530235644464
247620000	-56766.71213141945	-1339.075847322998	-55427.63628409646	0.41732950527014384	2020.9223965221272	49.45067367893563	0.9276041753000136	2.373485148735125	2.1295765075861683	3.026803573383246	3.0864750147173416	4.105164600461029	1.9124070979441865	2.9490617168739037	3.7727955461063893	2.113018586220213	3.900953762965058	2.609604340926222	1.7966114797197776	0.7588664228112433	0.4420395380149064	0.9110509248270486	2.1194796420595963	0.2825532065782082	0.3767048743377126	-0.4090094847972346	-1.6081275387485063	-4.962027849023994	-5.554063694214745	-5.05282205483926	-6.036218475909154	-4.694077482437785	0.468	5.419843558691149	0.28946316698005153	0.1783367376281705	0.1932486447900787	0.3389514506016966	0.5351618766670937	0.6975943705085585	9.380036667770854E-4	0.8422044037684759	9.380036667770871E-4	0.8422044037684769	1.6047000888181882	0.16519161125417667	0.9178343379188935	0.30872863652320903	1.1446163099886106	1.3586751633110863	0.8735643146720612	1.3878468544901852	0.040974377176429454	0.8536237863029705	1.1208921082583503	2.094951446260201	0.5517966155448993	0.9988045475117673	0.9369878317423037	1.0	1.0	1.0	0.0	1.0	1.0	0.0	1.0	0.0	1.0	0.0	1.0	1.0	1.0	1.0	11.0	-55018.852084773025	0.0	0.0	86.0	-1275.1689036628113
247630000	-56755.45912846082	-1323.3723252262018	-55432.08680323462	0.4169156956374337	2020.9228103317598	50.0858629038245	0.47974645889138623	0.7500974881266269	1.6943722089394715	1.916681708160238	3.481480401716945	3.8553417940347594	2.360277389900435	2.4732431475749848	4.857398618355918	2.2896557138237337	4.770264693603688	3.0965367835107247	1.479953003530025	0.8009117303911539	0.6258412961381017	0.8524919714193907	2.636841098715258	0.7010180672023383	0.03919901719037158	0.1216569300253994	-1.571417972049802	-5.134191820997191	-5.382861001725567	-4.463731984244614	-5.520505508591803	-6.741347107340143	0.468	4.873719820682847	0.29694755960185626	0.17771955128943315	0.1930497739342079	0.33228311517450004	0.7802826526990244	0.7579333395033534	8.723379844238451E-4	0.799861635112316	8.72337984423846E-4	0.7998616351123163	0.2488255461873202	1.3587097090710865	0.22360453032659905	2.045563431615355	1.4910810256360627	1.3954466144620026	0.3339773090948963	0.44095578307180844	0.11673648159232897	0.5839817220129794	0.10849241463801261	1.206296315064045	1.0370120151449065	1.0039878004822749	0.6982589979938527	1.0	0.0	1.0	0.0	1.0	1.0	1.0	1.0	0.0	1.0	0.0	1.0	1.0	1.0	1.0	11.0	-55026.054539806115	0.0	0.0	89.0	-1263.468029097886
247640000	-56794.22074984596	-1354.2702910180215	-55439.95045882794	0.4208737188719731	2020.9188523085254	50.88726951532553	0.30018977332438135	-0.08507391463692032	2.311481424500399	4.963695651433391	4.558995131864179	2.897321549492054	2.448497854945134	2.884531233868622	4.081475708203745	2.117151966164559	5.172051867576292	2.666736681736746	1.6264651234862242	0.8145441094553074	0.3242064833565087	1.2836775928298416	2.386091884304879	0.44293648965797416	0.2897625695107989	0.4897479696052679	-1.477818181824912	-4.723808322278692	-5.25346181241554	-5.531430324697569	-7.054618456572318	-7.46849390969671	0.468	5.309639468804499	0.29225148979389576	0.17888520728159216	0.18622376108239502	0.3426395418421144	0.7024619979597843	0.7207792617679636	8.760254787365685E-4	0.8572012200934506	8.760254787365692E-4	0.8572012200934506	0.8578565735032582	3.880713560915788	0.39746200882462546	0.3190127700333395	1.8888989349691425	1.2968618196364752	2.112517241189151	0.8772110241715619	0.4370718089157684	0.347268610731503	6.167282060640682	0.8282815973433215	0.8872949192707643	1.7274302935409795	0.6554966489188276	1.0	0.0	1.0	0.0	1.0	1.0	0.0	1.0	1.0	1.0	0.0	1.0	1.0	1.0	1.0	11.0	-55037.300114098376	0.0	0.0	88.0	-1280.8968846028015
247650000	-56778.40045222265	-1333.1161823919972	-55445.284269830656	0.42725626813285067	2020.9124697592645	51.272164199377954	0.24507291839586537	-0.1560639375392439	2.336550528854345	4.230909416780588	3.031441654725305	2.4585438686671814	2.7906733552322964	2.76240640700557	5.194582293449732	2.2588618924339277	4.608233734425822	3.0588367257857354	1.777603699475027	0.8158409701296833	0.6480464292505574	0.5678314199263668	2.276603164413774	1.0608106559418866	0.19116228271270724	0.32351842973274686	-1.4419502072728778	-6.016146035185193	-4.254971541080116	-7.254454224665757	-6.581026373661005	-9.152870777492238	0.468	4.608645286279553	0.29273257252429263	0.17669952908028302	0.1943872174489925	0.3361806809464291	0.43430831545655985	0.723220251602601	8.141767397788311E-4	0.6795211672171491	8.141767397788309E-4	0.6795211672171484	0.8080274936875009	1.5864632709659383	0.326810275327827	1.4375071705608609	0.21282106498705589	0.8549889208904818	0.042276362612058006	0.26759624768531237	0.7509336857572046	0.733212389310675	0.4142492035094467	0.9332920543278507	0.5341663955780758	0.7489625917047477	0.11901299223882934	1.0	0.0	1.0	0.0	1.0	1.0	0.0	1.0	0.0	1.0	1.0	1.0	1.0	1.0	1.0	11.0	-55026.6281576829	0.0	0.0	93.0	-1282.4879981851336
247660000	-56752.17693647755	-1352.1585706875055	-55400.01836579004	0.41634852800211625	2020.9233774993952	50.88038729258125	0.287995183195816	-0.5506213986718527	1.8717921605375354	3.170940551540007	2.785376961082823	2.7357990007395423	2.8326401579850424	3.3499399537310444	3.7102389682164576	2.3949543533247497	4.265232899176313	3.301622996675145	1.7206767674362182	0.833114749309286	0.6243183569895427	0.8527278865101265	2.1783118448990857	0.5984149792550469	0.4054728816098093	-0.05069772985640425	-1.4933460298750099	-5.40533041973375	-8.616313689500988	-9.429835568694598	-11.13075962824871	-13.965091903457507	0.468	5.141763425591706	0.2922663969825833	0.1788881898500717	0.19298571584804808	0.3358596973192942	0.6673727765126961	0.7357897418894203	9.098704516658989E-4	0.7423426447027727	9.098704516659012E-4	0.7423426447027734	0.48034124572797976	0.4718654129418928	0.39739222384898204	2.929616281385722	1.1146528625434087	0.9778231489577028	0.3347755446176231	1.001553714066756	0.2573862339851266	1.0878659062523788	1.1310541167416468	0.7275613721485538	0.8122103484890155	1.5239966727022418	1.194704670234624	1.0	1.0	1.0	0.0	1.0	1.0	0.0	1.0	1.0	1.0	1.0	1.0	1.0	1.0	1.0	13.0	-55001.96112596592	0.0	0.0	86.0	-1288.343642788468
247670000	-56784.75916812923	-1380.2447172903214	-55404.51445083891	0.420828864445648	2020.9188971629517	50.364555060533924	0.5532154584880803	0.9482699468823552	2.2715867279564383	2.824019190377088	3.0835692754171844	2.477448091464106	2.4312315469671835	2.626402181898296	3.0506435266770144	2.300946219573291	4.1032421975360895	3.0234059915533518	1.421989596945971	0.8652120704461471	0.507329153122495	1.3761371751931288	1.4601919411313984	0.6408774582442458	0.15306690753597207	0.554547188624999	-1.4028049143144103	-5.108135028123761	-5.186721423402335	-4.480024310995577	-4.503665984728461	-4.865999041125961	0.468	4.983549645447863	0.2871045352510777	0.17890061854664038	0.19289344276959458	0.3411014034326846	0.6578119921373216	0.7295481012964251	9.384790199633134E-4	0.846135631400594	9.384790199633122E-4	0.8461356314005939	1.5700049640495788	1.1671499255526334	0.41353690631636464	0.8389664485722256	1.1569780946285708	1.051667104352737	4.3505011331883	0.5408629068444016	0.21386438516662026	0.8457505539518313	0.13305872490728482	0.4192782830824992	0.3406478587715443	0.7295290097489535	0.2716833134311242	1.0	0.0	0.0	0.0	1.0	1.0	0.0	1.0	1.0	1.0	1.0	1.0	1.0	1.0	1.0	11.0	-55014.697721058845	0.0	0.0	88.0	-1316.082790321151
247680000	-56790.57865093636	-1394.2003732646533	-55396.378277671705	0.42590966317677786	2020.9138163642206	50.493651587775716	1.295052027121836	2.0749500522022113	3.546842063407409	2.9019549153983726	3.3029442563534106	2.750067344554596	3.0009529091371854	2.6205586163508485	3.0820455748006315	2.569446701638344	3.5616652606722803	3.3746236308120485	1.6700129816068647	0.8317609583231866	0.6393229038295244	0.7321682764202522	1.529611720733208	0.8147157098641763	0.39617347547607695	0.34699641711532486	-1.2812140680813509	-4.475934469309626	-5.171672412759781	-5.253507051114592	-5.427331530954808	-4.468289556429268	0.468	5.270922005566272	0.2942108286535806	0.1764647938529774	0.19288854302535052	0.33643583446808867	0.7126037089374969	0.7536931305872905	9.342226194663935E-4	0.9912565832936379	9.34222619466393E-4	0.9912565832936369	0.839852493204705	3.7501810240235707	0.2713752947157871	0.7845632603307419	1.5576836436937918	1.8152449708214917	0.2122570093349168	2.2554863381779606	0.23155788418531845	0.6181871667236688	0.09203193591297666	1.1737256059498153	0.2261807855880783	2.366824849395253	0.43317797637750555	1.0	0.0	1.0	0.0	1.0	1.0	0.0	1.0	1.0	1.0	1.0	1.0	1.0	1.0	1.0	12.0	-55004.425273474895	0.0	0.0	90.0	-1316.58753523875
247690000	-56800.00705027457	-1381.7656597206874	-55418.241390553885	0.41841228929214896	2020.9213137381053	50.31917765279857	0.9106659750329774	-0.4126890093619652	2.562010410307079	3.0263001616627743	3.868037535957818	2.5596861602012715	2.6170489682270426	2.1728519839101144	2.8705820449675485	2.5932808572733332	3.4213891110444408	3.084270334151118	1.7406669590432111	0.6898088273724299	0.8505705511395989	0.5527523975788118	1.8974108808085595	0.42373073236120384	0.41390161218624305	0.017899351427374782	-1.3903228185760719	-4.744319589989538	-5.819790660034684	-4.965126461779618	-5.5652411207444805	-4.133397290755264	0.468	4.850817775345708	0.2922818726363669	0.1788392544076571	0.19003698120450319	0.33884189175147006	1.5106599132466823	0.820464917344046	8.958689858386395E-4	0.9832261883017135	8.958689858386407E-4	0.983226188301716	1.9062906367421257	0.7201195210863675	0.5684540800295987	1.7708145098096733	2.126183518274672	3.6536456475202645	1.159936377928261	2.5906182896206906	0.3716857108016991	1.4487407828608065	0.03203095397580044	1.3978327469503296	0.5643208815644912	1.2076642744440722	0.9141972545504968	1.0	0.0	1.0	0.0	1.0	1.0	0.0	1.0	0.0	1.0	1.0	1.0	1.0	1.0	1.0	11.0	-55013.56816796215	0.0	0.0	92.0	-1302.1125087458877
247700000	-56799.220856656815	-1378.810953491606	-55420.40990316521	0.42431156244131296	2020.915414464956	50.132900401438974	0.4530774507961527	0.8649551054359974	2.177713039152027	2.9338749249328866	4.06628307448128	3.149378575499006	2.8327042746847537	2.8945015062250943	2.42811596952868	2.3446958938400493	3.6592768621978977	3.0840389480263277	1.7821979617680312	0.5478145276120325	0.6012814637606929	0.5314715609647976	1.3740282208293466	0.30514256218118707	0.5940974915098398	0.09398000963269082	-1.787104478639877	-3.4983352354579322	-5.304637223299379	-5.295011419352327	-4.187006329902589	-1.7924252548201483	0.468	5.03366504489427	0.29017140564198174	0.1818153674431583	0.19280948908165582	0.33520373783320134	1.1373137615165216	0.7776715217074058	8.985397474584841E-4	0.8215510661383091	8.985397474584855E-4	0.8215510661383087	1.6757966066709271	0.08027276580906487	0.029016269494075313	2.700823630625777	1.692660189273446	1.1842532918521906	0.20065704909715917	0.9133190238278384	0.2538020924674769	0.6155599851562957	0.6749008366456325	1.0053756137390149	0.5212743803900517	2.4047579456786337	0.6352477305175218	1.0	0.0	1.0	0.0	1.0	1.0	0.0	1.0	1.0	1.0	1.0	1.0	1.0	1.0	1.0	12.0	-55026.42305700219	0.0	0.0	85.0	-1312.4599719602745
247710000	-56781.04852941126	-1379.4708946485853	-55401.577634762674	0.4224903999156351	2020.9172356274817	50.09006221881223	0.7935115523461538	0.9086763412490311	1.0854992232013865	2.70931142800215	3.306620611234358	3.4893791752709356	3.2480623074992785	2.634220043430339	2.5206942522447946	2.439639270178449	3.816550467884925	2.8216906396199066	1.8609243148246037	0.7591536918509778	0.6080335434079756	0.5357735832196795	1.2182000240671296	0.7487547063310165	0.4954339263022317	0.565600613349519	-1.721820146522711	-3.743611700046183	-3.2429642637399203	-1.8459228313177984	-1.181496681866009	-1.899186546887682	0.468	5.466373910004395	0.2925076406609672	0.1779508081194514	0.19108802764418423	0.3384535235753943	0.7811953385695986	0.7617255684760554	8.821791637691339E-4	0.8898472834323906	8.821791637691344E-4	0.8898472834323907	0.8775904121639744	0.3199788099070174	0.564070458340555	0.8114317925722535	1.123092967665446	1.7728719093255156	0.16263582095461357	0.703355667006654	0.04722681784554128	0.7497774647024212	0.24420665449806372	0.918419693397956	0.3206387414072388	1.1627812473416836	0.5586807896675046	1.0	1.0	1.0	0.0	1.0	1.0	0.0	1.0	0.0	1.0	1.0	1.0	1.0	1.0	1.0	12.0	-54997.35854240649	0.0	0.0	91.0	-1313.979636682158
247720000	-56790.39284044364	-1378.2272607461573	-55412.16557969748	0.42516364438344667	2020.9145623830138	50.748699331731764	0.7734990441621735	0.9673140834494585	2.351094084962337	3.341324297066316	4.938308247750015	4.620265664630035	3.0046638104075716	2.4076648424893046	2.3620064700635797	2.713447012471449	3.567771540806153	2.7226336255382204	2.0369963977931183	0.7388594625265392	0.39476718746452816	0.43185937167619615	1.9434622846535965	1.1067804133889538	0.4844003260432088	0.8024852334850695	-1.8026229369800324	-3.4532327293887746	-2.3857825063738	-3.728845089640087	-1.4648732364131738	-0.6908172151792433	0.468	5.160944833661958	0.293736043510948	0.1795173205786327	0.19053149327567392	0.3362151426347425	0.741906065521637	0.7327214010994609	9.340213126325694E-4	0.7211114568102959	9.340213126325694E-4	0.7211114568102945	0.7981217518332837	1.2225150771768727	0.8229903925783486	0.35691578339766333	1.1972719121125697	1.5071316633774834	0.5282618069143692	1.019001438486198	0.6780555591299839	1.1891704566670105	0.1956999369068156	2.6761845036527663	0.9465102156604691	4.655932523723539	2.3969534366907315	1.0	1.0	1.0	1.0	1.0	1.0	1.0	1.0	1.0	1.0	1.0	1.0	1.0	1.0	1.0	15.0	-55001.66524462908	0.0	0.0	82.0	-1303.4782144689173
247730000	-56783.90451202478	-1394.996728529301	-55388.90778349548	0.4165192283077857	2020.9232067990895	50.6125421339316	0.7111635192023921	0.904293551857984	2.8770985248444783	4.63153955586531	3.853244996117346	3.795392909887618	2.6108040647304978	2.1718897582473327	2.5187282208612234	2.998361964464307	3.3013081854038924	2.8997600560825867	1.663499032728024	0.9172146340720925	0.3475744299895075	0.5976111080596239	1.660258113275509	0.8356374935525233	0.6037714763318318	0.7700583369926705	-1.6893480611801628	-3.9190724415116582	-6.021051810076943	-6.666490884315989	-7.253894886943528	-7.2343723968338605	0.468	5.25135658984985	0.28892007667024294	0.17987858117458438	0.19378774089726897	0.3374136012579008	0.5835061892589444	0.7331146944941578	9.356754320513732E-4	0.8671308327289644	9.356754320513751E-4	0.8671308327289655	1.0075116229042214	0.537242376430363	0.07564638314669075	0.35870897816753095	1.6556936824869217	0.9194058934738423	0.8485779546738618	0.5951269713773647	0.0549735030746104	1.0602180892645618	0.8337247492895469	1.0909805637924137	0.7703986575718448	2.2133959761579765	0.33979503969113384	1.0	1.0	1.0	1.0	1.0	1.0	0.0	1.0	1.0	1.0	1.0	1.0	1.0	1.0	1.0	14.0	-54990.47161453417	0.0	0.0	85.0	-1323.7365385690082
247740000	-56803.17706714669	-1413.9697230851325	-55389.20734406156	0.4348138899730915	2020.9049121374242	51.020950062553844	1.2706931618784123	0.17740857093499957	2.8955454918053163	2.371541642189895	4.111267991856389	3.568746220051931	3.152998324449017	2.193373756822765	2.870205304500168	2.76312072274279	3.1084055513799904	2.7269814896571454	1.5605272268873416	0.8902207786857057	0.5042003488304421	0.7826489504306842	1.5510028034921666	1.3808229396491272	0.3631206400396074	0.5115082294376789	-1.6320361032800914	-3.896464671082884	-3.8092354089260314	-3.6993978025061387	-3.461624527934501	-3.532353718718031	0.468	5.485245725809674	0.28548641923234186	0.18080569686400505	0.19660520849627952	0.33710267540737066	0.8312509945608326	0.7957951486114838	8.769014916019882E-4	0.7948364208191177	8.769014916019867E-4	0.7948364208191168	0.487934985824541	0.42449151811827773	0.7379210947541323	0.0031546825837662075	1.097679762928062	1.1118274780823096	2.9512388668898106	0.44305273191238753	0.45781867074500476	0.6283450300560319	0.2500922776104153	0.6955649117995275	0.43148828134798867	1.3351484746693354	1.091517774356756	1.0	1.0	1.0	0.0	1.0	1.0	0.0	1.0	1.0	1.0	1.0	1.0	1.0	1.0	1.0	13.0	-55001.15906855056	0.0	0.0	82.0	-1347.730894925267
247750000	-56829.49448693042	-1414.0288263264408	-55415.465660603986	0.4331630151460467	2020.9065630122514	50.09606620140667	1.0429505007951547	0.3425909149859049	1.2620885696614117	2.5333107624880284	3.992341687820982	3.3734680083263253	2.4505860253716856	2.755952436457001	2.7577780683087587	2.6122545774434807	3.026358261351789	3.0330154802195013	1.3158565565251117	0.9192571458150892	0.746940034147638	0.8476859283135019	1.5052112743730128	1.23166903266598	0.7998218113280214	0.7606221245746149	-1.686232475587362	-3.7336926679089895	-3.8663701692061903	-5.152723763187476	-6.103055631495995	-5.8107789514276105	0.468	5.686462173335453	0.29240913785871403	0.18243727093115167	0.18965676933369746	0.335496821876434	0.9727818883663851	0.776409853823547	9.031829399631965E-4	0.8785287000902942	9.031829399631988E-4	0.8785287000902946	0.9876064446051636	0.5709398795702926	0.8373566092967275	0.01860272069509381	1.9552084388571598	1.1594562490814226	0.1266376907730175	1.449350144036118	0.6929313671518906	0.633684222579384	0.5392735036444464	1.153050174271123	0.7995245425035106	1.6116725466428903	1.2558782500941	1.0	1.0	1.0	0.0	1.0	1.0	0.0	1.0	0.0	1.0	1.0	1.0	1.0	1.0	1.0	12.0	-55025.4182805334	0.0	0.0	84.0	-1344.9371789374513
247760000	-56835.720012328944	-1410.2071281756557	-55425.512884153286	0.4301855989356044	2020.9095404284617	50.364828702607845	1.5411712026744628	2.1651437532754736	1.4748012167801563	2.4947653029480494	4.658551523821509	3.8525098617041684	2.8884226313447865	2.4301361638255408	2.1821013931743307	2.992544241913958	3.128305902832148	2.512476277353711	1.1302601950192703	1.4712395272238137	0.47176040033393857	0.6738649165027364	1.3440283683610392	1.7308798843621684	1.0353378937979532	0.7262590074465359	-1.4649120043717738	-3.670443315916049	-4.3559669782135835	-4.4166396207769845	-5.445408014245792	-6.678271996586954	0.468	5.558659584139253	0.2873446208700027	0.17798375098635902	0.1951068724476768	0.3395647556959586	0.6818762672939208	0.7433897663746183	8.229220690592777E-4	0.8506845257607323	8.229220690592778E-4	0.8506845257607364	0.7346817800926787	0.7314717156500679	3.3340418245910803	0.10756292103492296	2.7060167964507253	1.7503615592073174	1.8121197560376507	1.1157794673084906	0.17238080239803352	0.9222039609695829	0.6388649765628426	0.7289459831974144	1.060409478334629	3.8871849917449097	0.6379980993446316	1.0	1.0	0.0	0.0	1.0	1.0	0.0	1.0	1.0	1.0	1.0	1.0	1.0	1.0	1.0	12.0	-55036.84747096777	0.0	0.0	87.0	-1335.976178127396
247770000	-56780.488776968705	-1380.4286692385629	-55400.06010773014	0.4224183065801434	2020.9173077208172	50.48263069061072	1.1245881257417887	2.0312152914090364	1.9137652356601524	2.2130421951375436	3.7654909791215374	4.434546624396294	3.526680744090978	2.7220688704671967	2.711564096221832	2.4126629156493156	3.9788735664353623	2.574629899569747	1.208229984204313	1.163632192433282	0.3670334842699734	0.5215432895791231	1.0801664484447913	0.9248481055858548	0.7630447095858546	1.2643388483971543	-1.3333490048184165	-3.5881794497224533	-4.966995690823869	-4.746623522898033	-4.91713673568358	-6.432459684647435	0.468	5.13999152374453	0.29182472347156685	0.18032558137567986	0.18974424343636956	0.33810545171638096	1.167156577390597	0.7905131478119325	9.182430523646414E-4	0.6846148889132774	9.182430523646389E-4	0.6846148889132785	0.7323987734937436	1.4220379714024225	1.6603626117402348	0.00841671620168497	1.8071550035637494	2.0079651716267066	0.07890123310977941	0.68488626675962	0.7663343434812993	1.6205517916687948	0.47527590841065115	1.1248502822369157	0.6096097788025471	2.2697527506959827	0.8000489798910657	1.0	1.0	0.0	1.0	1.0	1.0	1.0	1.0	1.0	1.0	1.0	1.0	1.0	1.0	1.0	14.0	-54997.47652112967	0.0	0.0	86.0	-1313.3095446854827
247780000	-56808.260539707175	-1402.0054345829496	-55406.255105124226	0.42919270870669984	2020.9105333186906	50.405303974999136	0.5993427491111051	3.810960100501941	2.3447532811218634	3.0595726695041194	3.959340931245542	4.0473379235640365	2.6833006231694636	2.617550925902037	2.745694412516013	2.782883057078164	4.018095352329324	2.203647035239448	1.2962317414348867	1.1173388644289717	0.666874225255369	0.6616286334100523	1.6682234577880788	1.7913760081426302	0.45684255860232337	0.46437322085564015	-1.2232528126625333	-3.1314060270134245	-3.025411260053248	-6.522075083726685	-6.606170480539545	-8.285336475690698	0.468	5.357171432503001	0.29098397512829893	0.17767420178214757	0.18901872421233967	0.342323098877211	0.9660266751317795	0.7773497244901507	9.243194843634868E-4	0.8809984464460204	9.243194843634869E-4	0.8809984464460222	0.7170035680181772	1.5042027188313067	0.4288679483816967	2.037437432147463	1.4619318884983117	1.3193789877693667	0.5382572110584017	0.4898371044387262	0.7616711953689839	0.8771862410972942	0.5314559186087964	0.4136946818210583	0.41506667013999443	1.4536937762074225	0.9290526661556755	1.0	1.0	1.0	0.0	1.0	1.0	0.0	1.0	1.0	1.0	1.0	1.0	1.0	1.0	1.0	13.0	-55011.06169267744	0.0	0.0	83.0	-1330.639845445335
247790000	-56795.339134861904	-1361.1585569411754	-55434.18057792073	0.4207378416312505	2020.918988185766	51.18192201975127	0.7617641156991615	0.9114105223567979	2.0747914490777557	3.1296031113613294	4.289575572210817	3.817703132359543	2.4746293392619942	2.7334720069532916	2.3749550930775816	3.1143743059982896	3.7382033585182812	2.2773431004311964	1.419626874769327	1.3022871059676848	0.20177439051414534	0.7709532759668426	1.242388009876625	1.2249842126507704	0.2474046685383138	1.0961867762660547	-1.498630452251941	-4.10463063054951	-4.139345334999394	-5.246307552065524	-4.799668868604332	-4.927446390285599	0.468	4.9989293170118	0.28540579186652043	0.1808316487671361	0.18745445750492185	0.3463081018614189	0.8953164072197635	0.7234275462584949	8.63972094644471E-4	0.5757047479947566	8.63972094644469E-4	0.575704747994756	0.5526700399508268	0.32780695421821315	0.12358418817231118	1.4174282014571538	1.055237410807944	0.6496941967038015	1.0606053172971968	0.3261888036414402	0.0654823015054259	0.5814153758261909	0.24671109714987544	1.220012858992195	0.17521816183864536	0.8922476782247301	0.47167506484151134	1.0	1.0	1.0	0.0	1.0	1.0	0.0	1.0	1.0	1.0	1.0	1.0	1.0	1.0	1.0	13.0	-55023.31357376365	0.0	0.0	84.0	-1309.6668485945015
247800000	-56811.229835523634	-1403.5646180893486	-55407.66521743429	0.416599441082465	2020.9231265863148	51.482548673525855	0.36239202456171166	1.062802888210251	2.5350404361370926	2.5486160888962615	4.551567841341519	4.673109286946745	2.325108755199714	2.2841611325682534	2.7849758495037835	3.049917227366686	3.6416612900006626	2.393143522074027	1.569840788164866	1.2710261157015763	0.38187233897940925	0.6634950149449362	1.340697984346291	0.9051650320328471	0.7682753281738386	1.1473110160453077	-1.2239241343062959	-4.187432335268248	-5.286812066547474	-5.148285463865212	-7.8380331115685875	-7.924805162531454	0.468	4.763934482303003	0.2905678029773524	0.1824248707610502	0.19154667551910975	0.3354606507424849	1.1265662989466558	0.8033610133171428	8.918991888124978E-4	0.9190401313767593	8.918991888124954E-4	0.9190401313767581	1.2940062497061	1.1928578276870438	1.5953893223814415	0.3957489525351302	2.0258391115398906	1.0536843886762692	0.3380146850947368	0.411345108768878	0.28582821226175875	0.7117705937465636	1.6794246463771079	1.2758080964316516	0.7315907865441322	2.3546578867496186	0.5919833924511486	1.0	1.0	0.0	0.0	1.0	1.0	0.0	1.0	1.0	1.0	1.0	1.0	1.0	1.0	1.0	12.0	-55008.704797751256	0.0	0.0	85.0	-1330.013349449278
247810000	-56824.3595974894	-1380.532419383269	-55443.82717810613	0.4183779104678137	2020.9213481169295	50.77403761690043	0.5111995363054199	2.0103491856041074	2.8332422359724734	3.630522460270793	3.718990763996222	5.024445236239118	2.282454595747253	2.3425082669494386	2.7550709494509493	3.042957219297087	3.6785673809513355	2.4840715807610927	1.7525609618615783	1.2991424844260124	0.3848695966546138	0.6230660303610155	1.4642140430749033	0.8619928804153867	0.4849629763217593	1.1799662561977222	-1.247138530044725	-3.9570809339781112	-3.604281888690094	-2.2687356161160035	-4.135053414933198	-4.889570536421064	0.468	5.5078566398849915	0.2921491811644329	0.17967664624812518	0.1914906879306776	0.33668348465676157	1.203743055213827	0.7765502338164204	8.604180474932907E-4	0.8853304696757558	8.6041804749329E-4	0.8853304696757534	0.6853461195262388	0.3548762866033289	0.7005661526019956	2.1180524146294464	1.3964326482889937	1.9821525320742177	0.1820221365641869	0.5480411447508362	0.41655537139842913	0.7898944364514332	0.7608154692853777	0.8774523373026948	0.31738924080975817	1.3563897077160683	0.638239293180862	1.0	1.0	0.0	0.0	1.0	1.0	1.0	1.0	0.0	1.0	1.0	1.0	1.0	1.0	1.0	12.0	-55026.829077944545	0.0	0.0	91.0	-1311.4672210045258
247820000	-56804.97711250209	-1340.0227128979354	-55464.954399604154	0.4171974749841623	2020.9225285524133	49.91546121041617	0.3207003003470753	1.0276923113871061	0.9766732916556339	5.597273047587268	3.2710780428413018	5.223118692361307	2.422349447686017	2.1645069060647115	2.4112636806335286	3.8563183804374	3.824751473881742	2.3776831439681136	1.4537795909161542	0.9525179840115157	0.3738037825713455	0.371346655459138	1.906192424687049	0.831555207935555	0.21906717306735676	1.8998296641156245	-1.496765906139872	-4.668098671075631	-7.352649061271356	-7.205576365912882	-8.177627956222693	-8.759221322631191	0.468	5.507762814607077	0.29175170776627374	0.1792279244177358	0.19457820457054575	0.33444216324544196	0.6213994860597822	0.7255235947391225	9.533105950321687E-4	0.9360613693551463	9.533105950321692E-4	0.9360613693551463	1.7657404499828553	0.8692047547370231	2.1307630684099137	2.0579356951211443	2.218474546065763	3.512444164916453	0.5337849369331336	0.3010330483905228	0.43092403954688535	1.8838423837391198	1.3807405705649551	1.5425731995832566	0.4671317545350001	1.5912155320257646	0.6398392261541722	1.0	1.0	0.0	0.0	1.0	1.0	1.0	1.0	1.0	1.0	1.0	1.0	1.0	1.0	1.0	13.0	-55042.50036000485	0.0	0.0	94.0	-1260.1323074430652
247830000	-56777.02837292032	-1330.1871432577784	-55446.84122966255	0.42795359434110636	2020.9117724330563	49.52538252309762	0.6711820204229815	2.5455681194110777	2.1026867173990995	2.6698406450881533	4.402854972326825	3.9507663630012972	2.012344091262535	2.452993841210455	2.3979456585332377	3.901595391713524	3.1923649022395755	2.223215117015255	1.277191555158888	0.9979932212819171	0.5436995532991642	0.42707856254200044	1.659549712656941	1.149461960234823	0.35862298283490557	2.0185196702667367	-1.4673425580964872	-4.300241986337004	-3.5915916122543097	-4.9635639282720225	-3.5894608898266913	-3.9021853885184816	0.468	5.493478662010311	0.2918136769812133	0.1786492261343728	0.19506039568775002	0.33447670119666106	1.0942459964914992	0.7870678530231578	9.402757402008877E-4	1.0500280755650528	9.40275740200887E-4	1.0500280755650515	1.140775161885826	0.9501227243560343	0.014909297665416965	0.4431619858971597	1.9975840712982331	1.7679598977475752	0.21707441862192361	0.20265101048922743	0.635233095873325	0.6966150459591526	2.233478172071232	0.3729903103982472	0.5071131783367313	2.483391402243574	0.9506438815962243	1.0	1.0	0.0	0.0	1.0	1.0	1.0	1.0	1.0	1.0	1.0	1.0	1.0	1.0	1.0	13.0	-55027.528519600986	0.0	0.0	93.0	-1249.9881360668098
247840000	-56773.35841189713	-1331.2620989308612	-55442.09631296626	0.41757564137681585	2020.9221503860206	49.40997378260236	0.24657303042102896	2.3150387016325746	2.3285843732556244	4.12986523684221	4.504927356486697	3.679559304000788	1.8993824436800946	2.876207387859367	2.5727050728203986	4.142905391081847	3.6319739927870023	2.2418844289801148	1.3287162553040284	0.6906472866760967	0.41074430489444264	0.5567371954594914	1.263153421599926	1.0473333485810081	0.40391585882322434	1.9759312385958965	-1.462342196962892	-4.650319917176869	-6.144298051257166	-6.96290497496498	-4.553651039039615	-4.308138923377953	0.468	5.040669454450135	0.2910402624559934	0.18237920727855522	0.18804384561191234	0.33853668465353615	0.9403545098283252	0.7556323826895729	9.097134338853068E-4	0.7376252831168066	9.097134338853083E-4	0.737625283116807	1.6240949535903988	1.00156655632865	0.30743814598600255	0.3370989013450265	2.383663702233821	2.4341297157617023	0.9898766368440141	1.2504093811173924	0.6636190793625357	1.1839400539969003	1.1420120167733059	0.8325205628320188	1.7290998450032218	2.0511539069401	1.0977775363731468	1.0	1.0	1.0	1.0	1.0	1.0	1.0	1.0	1.0	1.0	1.0	1.0	1.0	1.0	1.0	15.0	-55019.18683298401	0.0	0.0	85.0	-1258.57893416022
247850000	-56764.03603693007	-1322.3957424092312	-55441.64029452084	0.4169043929397251	2020.9228216344577	48.57157023064595	0.7963979311094083	3.6512805555596595	2.017165676255101	2.927218032519266	3.548331478284981	3.317249342857095	2.072212877023241	2.8399491383163404	1.8909119778394983	4.6724422449007434	3.894957943638405	2.0989043013057853	1.1703101063097598	0.5566590372117461	0.5135643316328128	0.7392379170508144	1.306452640841414	0.7901138704267074	0.27800304327385394	1.2374346313333149	-1.0879482719129865	-4.919285697103282	-6.848377217073531	-7.232473226108789	-9.002008514196334	-9.155987596199349	0.468	4.732923337680225	0.29196149365317325	0.1810285468302117	0.18942527238748075	0.3375846871291314	0.6159335431059876	0.755269261247446	9.456455221744097E-4	1.0515914467444265	9.456455221744102E-4	1.0515914467444274	0.8463911643009381	1.7846267953243897	0.4454520462155713	0.539525776241786	1.6086674591496954	2.431111436507555	0.2451828891709515	0.630409327384194	1.238657415647326	0.671454789641983	1.0889704806472407	1.0015253651376295	1.9864483121510028	2.9004546738709958	1.5489464741334638	1.0	1.0	0.0	0.0	1.0	1.0	1.0	1.0	1.0	1.0	1.0	1.0	1.0	1.0	1.0	13.0	-55033.304583922654	0.0	0.0	91.0	-1239.7523661232206
247860000	-56732.84086012304	-1315.0904783361552	-55417.750381786886	0.4260615543591772	2020.9136644730381	48.44139058364925	0.6230357338919408	1.6672918952934481	2.5380804764852964	2.666748768554111	3.6543266693578618	2.7001840089701714	1.9071859979974055	3.3146395021394635	2.2719787376904046	3.9122621684389847	3.9443557557012228	1.9499733287414065	0.8966597681508004	1.256748801569202	0.20353562705303951	0.931620160283751	1.7413402552246136	0.9755734817860735	0.8922997270540864	1.4886023707634142	-1.3822744947347332	-4.64822236847533	-4.560930155625059	-3.523748357371061	-2.6724135439762278	-3.5926774283014637	0.468	5.46654744963988	0.2963737022199992	0.17656152043402315	0.19040925383346485	0.33665552351250994	1.3568101107623576	0.7999281760851499	9.668823488102882E-4	0.8826786374506095	9.6688234881029E-4	0.882678637450612	1.1345131597453193	0.9088838039434411	0.8992345455978785	3.0013276664709987	3.155472160285122	2.018610462022696	0.6068586394851521	0.37462893870317227	1.090875037492367	1.7948864452023858	1.3489100884176868	0.6006171480476953	0.5754922517625723	3.138335722623228	0.8616621247066676	1.0	1.0	0.0	0.0	1.0	1.0	0.0	1.0	0.0	1.0	1.0	1.0	1.0	1.0	1.0	11.0	-55021.13783551541	0.0	0.0	90.0	-1241.630247328597
247870000	-56762.19636889344	-1328.1541822623212	-55434.04218663112	0.4235803162036231	2020.9161457111936	48.418673291376955	0.4132382735176815	2.219961527902687	1.8625079808755722	2.663607414880644	3.639995570738846	3.9474590806556975	2.144279441377562	2.7195341625682636	2.3098293694746026	2.9718310694980037	3.9022863913213004	1.9874796061978528	0.9941285673970163	1.1982795730291176	0.3606432948885987	0.6044931421072642	1.2085259595342954	0.9748782554681257	0.9703257821496618	1.9190703397256317	-1.3317135428183544	-4.6953539229034975	-4.467319094778305	-2.705609144706792	-2.6492431884273837	-3.225869330731348	0.468	5.454764075331115	0.295496664884093	0.17130880924193928	0.19025044866902097	0.34294407720494396	1.0113378371602635	0.7780432128990047	9.207057265721236E-4	0.9704734715288637	9.20705726572125E-4	0.9704734715288633	1.4202738600042193	1.1948367636526998	0.35849372248781436	2.750659112754136	2.210508890812001	0.9362143418879826	0.5683608619326632	0.9034613326860976	1.2547266021885757	1.2751152515183513	0.8312648250180171	1.1475460647846343	0.3633357102331344	2.473252937266463	1.3167370500380942	1.0	0.0	0.0	0.0	1.0	1.0	0.0	1.0	1.0	1.0	1.0	1.0	1.0	1.0	1.0	11.0	-55032.98369884894	0.0	0.0	91.0	-1254.0254133427493
247880000	-56798.52021293044	-1376.9627153939139	-55421.55749753652	0.4313234579153952	2020.908402569482	48.60036954779095	0.3333599716695767	3.7466171557951986	2.172716183172267	2.4433649774262904	2.6152373615678823	2.579625146585813	1.8660466462820278	2.9704231454857783	2.318543138307156	2.930416985626636	4.069941222827933	2.4962432059027484	0.857800559809061	0.7063745452276985	0.993277034702368	1.0423346213985905	1.4868140664392135	0.7935919638981123	0.9439855738176031	1.391910471722799	-1.2553854473764312	-4.42038277739848	-4.314179104468187	-5.874112330107229	-5.629107229909216	-5.634118390267799	0.468	4.7955339146957074	0.2926023367049991	0.17684152459026461	0.19053462475536745	0.3400215139493661	1.5800875485330943	0.8216677508124927	9.603877748202531E-4	0.8961925979544274	9.603877748202542E-4	0.8961925979544284	2.9674231238178304	0.4292705475102591	0.09755619731821967	0.1970630641040055	2.355527352023712	2.0593151173172854	0.09903593641852194	1.163807733077574	0.23858062126627694	1.3004972693928545	2.4975253968711106	0.6450620248277812	1.1438842248967818	3.4921587508404657	0.626437979601428	1.0	1.0	0.0	1.0	1.0	1.0	1.0	1.0	1.0	1.0	1.0	1.0	1.0	1.0	1.0	14.0	-55032.18685264141	0.0	0.0	84.0	-1297.9369844865878
247890000	-56807.23544831774	-1386.9238459130568	-55420.31160240468	0.42408972000082745	2020.9156363073964	48.58160712237122	0.48210166415456385	2.481453254424074	1.8312188409013768	2.4885621169374423	3.63461804637141	3.1850728480655386	2.0743091727809366	2.944596984567359	2.7086645258201276	2.603535662721216	3.3819390723050686	2.54125471277956	1.143630793570875	0.6440543480888153	1.0134573571873424	1.1461967991476605	1.8837061912406543	1.0510213385458933	0.6418412495128084	1.469277606511617	-1.1822166445737807	-4.378771688094508	-2.9575221828463025	-3.360562152663186	-4.945399553790366	-6.28364220205439	0.468	5.103822533477499	0.2949524208315375	0.17439075709170018	0.19374215050418708	0.3369146715725725	0.979856730218199	0.7626625974107825	9.493856221651204E-4	0.8347265232882559	9.493856221651197E-4	0.8347265232882554	0.43560488724294416	0.03495391496691621	0.1785016891101372	0.15367157494145536	1.0680341810606864	1.0704824865779448	0.30188899806797803	0.6354147730455882	0.0752270897940517	1.0677033816846235	0.4796429486017911	0.35107480180036343	0.6932048627206393	1.8466112410947704	0.6883933699320118	1.0	1.0	1.0	1.0	1.0	1.0	1.0	1.0	1.0	1.0	1.0	1.0	1.0	1.0	1.0	15.0	-55011.761145083205	0.0	0.0	83.0	-1319.245586432555
247900000	-56813.31740130562	-1381.0701911032204	-55432.2472102024	0.41781504186623536	2020.921910985531	49.076814363577995	0.7392096236718271	3.640423533859707	2.1576403204636088	2.9273312179029656	3.675991900608554	3.9918331896431396	2.11583580927216	2.3735094711298546	3.6029846487579005	2.4832202789532185	2.975002017622535	2.869000444049878	1.1718685544123255	0.6299855148048129	1.1236318716434919	1.1080426308360714	1.1006432539936575	0.5979924009292451	0.15204211468680412	1.088416038671208	-1.2170121555188502	-5.273463962811737	-5.473285706869018	-5.3587165501723	-5.325834318201404	-4.74248164357596	0.468	5.703672567621544	0.28891273483985513	0.17980611499524987	0.19376813047268432	0.33751301969220804	1.219747085046427	0.7594162127125833	9.237896131218805E-4	0.9809934949452217	9.237896131218804E-4	0.9809934949452238	0.9095488620142549	0.4089335445264899	0.42172295223905965	1.2197139684398752	1.855288735704084	1.4651032426596498	0.20974120307269664	0.2391850597015112	0.18401039003509415	0.9558092657592887	0.5250930094645926	0.3417150340991582	1.5955601199861784	2.1907377427404944	0.5067985181378918	1.0	1.0	1.0	0.0	1.0	1.0	0.0	1.0	1.0	1.0	1.0	1.0	1.0	1.0	1.0	13.0	-55025.62879219678	0.0	0.0	88.0	-1305.941964304063
247910000	-56863.167427465276	-1389.768031858844	-55473.39939560643	0.42184830466841505	2020.917877722729	49.926916054158	0.6337246310658784	3.741126911856189	3.457945430372277	3.2316694082120314	3.863131864301995	3.612001852730912	2.4196571641014297	2.152469009082955	2.80300250887215	2.340140158427166	3.5498999557384856	2.8947139763571026	0.9943168331548041	0.6831587010970791	1.2616684612145301	1.3929412168643132	1.177375463133849	0.8324797447593477	0.13025013665379817	1.1151270658745993	-1.5552531514464025	-4.342157682882072	-4.412340263177867	-4.049298852246567	-4.419394369291493	-4.446382245841358	0.468	6.001394664294864	0.2933090152775624	0.17929488354733727	0.18869831693317202	0.33869778424192565	1.0377479875284368	0.7900433513220467	9.18108570295469E-4	0.9096668548988414	9.181085702954704E-4	0.9096668548988428	0.39352707325922504	0.9834963514600004	0.5349490640318781	0.14564344709911692	1.4612215628177971	2.163585832688625	0.20094978313976744	0.49588627016531894	0.7359429120615061	0.3226362284377837	0.898650725597677	0.1688760476233309	0.9400767305443497	1.1618709480934466	0.5034778515227976	1.0	1.0	1.0	0.0	1.0	1.0	1.0	1.0	1.0	1.0	1.0	1.0	1.0	1.0	1.0	14.0	-55056.217797526806	0.0	0.0	93.0	-1317.2098167651598
247920000	-56847.99598589936	-1402.361872536394	-55445.63411336297	0.418757694259402	2020.9209683331378	50.878390967022206	0.6849102175497169	4.171498126879501	3.2887144792462197	2.823807153930624	3.684204631570087	4.249125322284845	2.7153425059203844	2.910564505604162	2.684353956808138	2.4525256379221876	3.1153906305834425	3.0407268765477875	1.0476847150187765	0.8416071799598452	0.9733097040960229	1.0924135408439697	1.2046140383190438	0.9956376150474389	0.2356914838221884	1.332221897900653	-1.4020921641335486	-4.870682447417649	-5.410528053305686	-5.199307325785828	-6.447609165489265	-6.5251535970061605	0.468	5.884155343012359	0.2953452123615327	0.17602759032250456	0.1913250535737335	0.3373021437422265	0.7202622720011312	0.7532381077645048	9.178301949754752E-4	0.8694289723434481	9.178301949754743E-4	0.8694289723434477	2.3943668486379144	0.5015587609850867	0.38712735332848397	2.3378614325801754	3.2595906845635554	0.7953436699975334	0.4831801231762457	0.9118581451342876	0.30578136710004594	1.0146786734837103	0.657224407576371	0.3962759428914852	0.769157755807801	4.8065632712268025	0.6528150581866263	1.0	1.0	0.0	0.0	1.0	1.0	0.0	1.0	1.0	1.0	1.0	1.0	1.0	1.0	1.0	12.0	-55044.76100499904	0.0	0.0	91.0	-1328.0514589695908
247930000	-56803.6181927691	-1375.5301411952355	-55428.08805157386	0.4169942697840694	2020.9227317576133	50.149465385462946	0.7371220163279152	2.6459618439791943	2.4146092766879685	2.5337720268065356	3.2377539182052173	3.720523914628248	2.5481306195786537	2.789386851284508	2.7132160072514555	2.7742894248119327	3.1547239203532094	2.781850124010198	1.2019237744847748	0.6583316658568042	0.9480078816981992	1.2336152353858763	0.9737110868240361	0.9758998696243074	-0.04529494151162908	1.2987436592239028	-1.0851078101149063	-4.736066956641614	-5.142696467617526	-7.0352249672952185	-5.783194467068712	-4.825097585116854	0.468	4.822039906324999	0.2916235594807902	0.17907745380155754	0.19563878805457835	0.3336601986630712	0.824765683011729	0.7672803098473463	8.609133036159908E-4	0.8428668480513709	8.609133036159899E-4	0.8428668480513717	2.0927039270356724	0.029313005027817716	0.4505103055478825	0.028319441864098998	2.6306421259188295	2.543502830120593	0.4505651982686327	0.3534558531082338	0.3018392141754615	1.8914197475723125	0.9740581452587311	0.6873118908879078	1.0028839038033992	3.499991395833006	1.7468745226651528	1.0	0.0	0.0	1.0	1.0	1.0	1.0	1.0	1.0	1.0	1.0	1.0	0.0	1.0	1.0	12.0	-55026.42164160708	0.0	0.0	88.0	-1304.1861658637713
247940000	-56794.65106949441	-1379.6707058482082	-55414.9803636462	0.4167743384902378	2020.922951688907	49.56203930456063	0.5786276395265395	1.3555112090073527	1.6795817922714402	2.3221748663580337	5.023336835886876	3.52990359238584	2.3713534696466545	2.445654372720428	2.6481865292702707	2.833657094244419	2.9071423658763864	2.6930857113781803	0.9883903099287732	1.2478510883930274	0.6153359756367165	1.045023085401607	1.3441541439929747	0.6264273819664201	0.3091136841017196	1.4808201183905312	-1.2795517332097235	-4.912038262685204	-5.051995292366389	-5.810534774726742	-6.598645146084527	-5.9922051404188545	0.468	4.733088913673751	0.29370083055278406	0.17816868396586757	0.19328142040493518	0.3348490650764104	1.46429045755524	0.8149245234903365	9.111341692295409E-4	0.8987384278421802	9.11134169229539E-4	0.8987384278421785	0.650249926462057	0.3511301498203575	0.7134185183449553	0.22526248350875705	1.1258800385876595	0.6665793691280698	1.4418180072573668	1.1614809047620578	0.10069936817817446	0.49742408591599896	0.977559331394193	0.7176029003176101	0.5669642940402437	2.115124159388195	0.48528701384449385	1.0	0.0	0.0	0.0	1.0	1.0	0.0	1.0	1.0	1.0	1.0	1.0	1.0	1.0	1.0	11.0	-55015.196434803365	0.0	0.0	91.0	-1314.2023937609476
247950000	-56768.640995976326	-1359.9811246012152	-55408.65987137511	0.41997897119236915	2020.9197470562049	48.8268070199826	0.882782434134248	2.1939787588647923	2.058826144761859	2.319407958280368	4.291652824261424	4.203970633455587	2.602078399230025	2.2716272989947703	3.0579853059260382	2.565368507185725	2.8714861706003045	3.349435124487562	1.099571908346293	0.7148991504398904	0.3516602980038452	1.0003116088573905	1.5357516479116702	0.7544248862840532	0.2778042860102144	0.7435143025992682	-1.5504904979307095	-4.253133685024402	-4.032410467319502	-4.942148186654898	-4.21825894268725	-5.946027335019725	0.468	4.893458406663686	0.2884525039993568	0.17977329880775847	0.1938692968804255	0.3379049003124564	0.4602794863087087	0.6743926861449855	9.2001410794495E-4	0.9736502151331973	9.200141079449515E-4	0.9736502151331977	1.169591170031581	2.333991726824645	0.8277713851503724	0.5417575043546043	1.5577061584110852	1.088402110358018	1.0885725874170746	1.2751287009984023	1.2226310995350371	0.6132688464933466	0.4203640318929241	0.8990069481657752	1.2065717240980998	2.230466891408312	0.2685165304881356	1.0	0.0	0.0	0.0	1.0	1.0	0.0	1.0	1.0	1.0	1.0	1.0	1.0	1.0	1.0	11.0	-55022.28309364189	0.0	0.0	90.0	-1288.0613381988821
247960000	-56764.952211269534	-1367.9552334122118	-55396.99697785732	0.4178813529420633	2020.9218446744553	50.09834516413127	0.530794291839299	1.2183771739735927	1.8321373948893398	1.4359182777768353	4.564015321030758	4.3844939578589655	2.76417713031959	2.241670363248346	2.8985266155119676	3.3717925237574713	2.9438366257825495	3.3363191805736103	1.2861390843016873	1.0982012448251488	0.7391433363439815	0.7227501513196998	2.0391601669140393	0.5490514177219048	0.35774336277136726	1.0765736497738276	-1.6722784070575298	-4.409285741936343	-5.699910056886262	-4.979266616729087	-6.279963164752307	-4.2434842464215485	0.468	5.036169938923084	0.29121714485548644	0.1797378194786642	0.19025524808375582	0.3387897875820907	0.5181556920983902	0.7074153507511369	8.673950321936443E-4	0.7204936228828492	8.673950321936455E-4	0.720493622882847	2.0670712188580516	0.9283053135440719	2.3845116482612734	3.3932335643005795	2.046661393148421	1.7391146685814374	0.3649278448289297	1.3494924360749943	1.1289734697781757	2.2776827720167696	1.93153504924186	0.7890696892160213	1.173255385930944	5.161972125104418	0.5891466041603303	1.0	1.0	0.0	0.0	1.0	1.0	0.0	1.0	1.0	1.0	1.0	1.0	1.0	1.0	1.0	12.0	-54994.376991703204	0.0	0.0	84.0	-1295.1028911879416
247970000	-56813.47204556991	-1375.7699541782968	-55437.70209139161	0.4162578163938331	2020.9234682110034	50.28466414357943	0.3133439605335695	1.79973131531398	1.5780922360209333	2.5080791078041123	5.651231311238518	4.339758919592564	2.6103603293434743	1.9485938004753343	3.020282258227101	3.4886382076571443	3.0055644759405107	2.9061286452593875	1.2335301793590645	0.914980731295069	0.7608900689760542	0.9178894663641854	1.4580461490108252	1.001917938572776	0.052098336259477726	1.2498938813323408	-1.4442193948371593	-4.543236140839305	-5.400089760710444	-4.053672806148714	-2.071284664144651	-2.166941598304836	0.468	5.331739991744496	0.2944325400126339	0.17876413008035302	0.19125242439907048	0.3355509055079399	0.702891432486315	0.7225341994496528	9.607100671532296E-4	0.7859943007407229	9.607100671532297E-4	0.7859943007407245	1.7558402010391714	0.24005178086374734	0.6888428710338471	2.186708425317431	1.9732726734554908	0.9045387545809799	0.5816267948552188	0.9002026679514354	0.4164827473204278	0.2156519992458844	0.9458025771971623	0.769398778196142	0.8203594842336508	2.435810515014959	0.6384837237230137	1.0	0.0	0.0	0.0	1.0	1.0	0.0	1.0	1.0	1.0	1.0	1.0	1.0	1.0	1.0	11.0	-55021.875723084166	0.0	0.0	89.0	-1313.6890541274117
247980000	-56801.85103065973	-1367.7695891070796	-55434.081441552655	0.42016081167835845	2020.9195652157189	50.09992376074341	0.7483344845394226	2.326309894814221	2.6615640574933557	2.839084058168015	5.100097703021892	3.735167675801177	2.951631896063325	1.9522557165525338	3.0824694022878787	3.838546888520046	2.9895147719198594	2.756817399448284	1.369162184679184	1.189290119329276	0.5275451289046688	0.9382572378196454	1.5098936871509077	0.5777766541005818	0.09660286934133619	0.9856603569784583	-1.4342508322191307	-4.471477474845534	-6.566321291026031	-7.254201216999094	-6.546609535366557	-5.037322034246144	0.468	5.042025315929769	0.2931811406152068	0.1806108968148425	0.19140355781172386	0.3348044047582241	1.1105714204827273	0.7636519765281765	9.23174049735245E-4	0.806147329319535	9.231740497352436E-4	0.806147329319535	0.728917618277568	0.12983234467755664	0.06594163751701912	1.8749413230766239	0.8694212607928926	0.6209429095915062	0.09025420623303587	0.9454550179279003	0.19328651188398305	0.26447988695725166	0.22148738530663525	0.45699167863748796	0.5556159842816593	0.7682609951591008	0.3555526612750396	1.0	0.0	1.0	0.0	1.0	1.0	0.0	1.0	0.0	1.0	1.0	1.0	1.0	1.0	1.0	11.0	-55016.08662425094	0.0	0.0	94.0	-1310.5349089343017
247990000	-56860.410649828016	-1421.6218037663803	-55438.78884606164	0.42311201098034296	2020.916614016417	50.15975801790831	1.1826343145940343	1.898744512266288	2.7325816658284174	3.3584944123276914	5.124304980335202	3.529710711551694	3.9080966651301194	2.2479894950804544	2.296007625834895	4.001348768987285	2.580641603479974	2.816754497263818	1.5012708648545914	0.8833415882593662	0.6874554560999759	0.9156116880120423	0.8812417240621202	0.8146439639788334	0.19613715779604096	0.39072668693401524	-0.6483418452920869	-4.103356061304978	-5.064003656747131	-5.943780501966264	-6.461475648981496	-6.48322302247017	0.468	5.09406671357812	0.29573158706882946	0.18178953469642747	0.19092713570200917	0.33155174253273106	0.6532839313180941	0.7377627944053622	8.826827785550122E-4	0.9256307828204711	8.826827785550122E-4	0.9256307828204686	1.6859759808114563	0.11073053019942922	2.0387823100922473	0.7107765616518323	1.2779121765840749	1.465522979172916	0.971283204151221	0.704894450327665	0.15486699314650978	1.429908556624963	0.26904523182465884	0.7506482917018684	0.15303057568684375	2.3526499756700425	0.7358446820602389	1.0	0.0	0.0	0.0	1.0	1.0	0.0	1.0	1.0	1.0	1.0	1.0	1.0	1.0	1.0	11.0	-55029.22485381012	0.0	0.0	92.0	-1352.0492146393005
248000000	-56857.11057752063	-1430.9567312575275	-55426.1538462631	0.4216146920745401	2020.9181113353227	50.19473165367313	1.4971998043336692	-0.5610267297910738	1.7937252724836563	2.6008950216965534	3.4583728323779432	2.885480122172255	4.008172188056893	2.448218457460233	2.620857195563434	3.9907743284429933	2.7533884736975223	2.898843641493553	1.446634539172385	0.7193802524460663	0.6076289470173675	0.9804868102333157	0.8536293808620987	0.926314974291575	-0.038092179324942736	0.1193800590536659	-1.3593408376726592	-3.589261970443422	-4.356966096010624	-4.920134598822844	-4.690716723527747	-4.154604208573248	0.468	5.162450769280577	0.29474797117168894	0.17873016316007453	0.19107190028695417	0.33544996538127947	1.2366526948870333	0.7883212980110331	8.923814393392329E-4	1.0326940141297276	8.92381439339231E-4	1.0326940141297265	1.568445765710859	0.4360554027268885	2.4422890519973666	1.6201765171753861	1.3879105667350748	1.459502532205547	0.07006947096834082	0.5426531842138613	0.30461716571977365	0.777946926725366	4.317932964662628	0.7937839494986789	0.8450832517145207	1.8634987187813146	0.21741900211232362	1.0	0.0	0.0	0.0	1.0	1.0	1.0	1.0	0.0	1.0	0.0	1.0	1.0	1.0	0.0	9.0	-55013.26043352219	0.0	0.0	98.0	-1354.800673178955
248010000	-56872.88990640115	-1434.1649876120398	-55438.72491878911	0.43606635857876275	2020.9036596688186	51.36608636732926	1.0909444151806154	2.8049485551851037	2.7545347634627797	3.019762710179072	2.764031335039099	4.2712936687516665	3.1206082618393602	2.149959935096391	2.3726855591755527	3.763991599760239	2.8444451512343694	2.7179142989428176	1.936586851533868	0.8811252325521092	0.7353176949300609	1.1747930119745456	0.9854850076765502	1.4291838031344248	0.2663168913237556	-0.06822826647139281	-1.3339478544328465	-3.2243546316670395	-3.3831188270090737	-3.0338307177285606	-3.8611583774389904	-4.547184529000816	0.468	4.488803425499074	0.2923648046685196	0.18264354503920913	0.18671619159362574	0.3382754586986427	0.7921247468439222	0.7698434542521132	8.964973386166033E-4	0.9362256132872788	8.96497338616605E-4	0.9362256132872782	1.3879105819443105	0.5519282707330689	0.7187624359890306	1.8377407620367185	1.6619103423543913	1.8034373846245266	0.7276657993726842	1.4144826138633548	0.28053959224663527	0.7895101133490299	1.2111573186562465	0.7555150394373032	2.55240012742162	2.627383347911955	0.1346317691863816	1.0	0.0	0.0	0.0	1.0	1.0	0.0	1.0	0.0	1.0	0.0	1.0	1.0	1.0	1.0	9.0	-55026.87218522689	0.0	0.0	101.0	-1363.40412665649
248020000	-56875.065347387914	-1433.2794197418038	-55441.78592764611	0.42646860710324014	2020.913257420294	52.02177609930175	2.056856532872546	2.253379290034408	1.4816158837931312	3.108679832929986	2.6240698107867844	4.4971815046555825	3.97276502286396	2.0207021553659197	2.989694589830719	4.067167125201	3.307501096490705	2.716855325711884	1.7423488228767725	0.9558040765529338	1.0723708603462077	0.7994690163387823	1.0093689346339882	0.6517825321512897	0.5563324884425722	-0.25642432483134275	-1.4875660082217461	-2.953147449510781	-3.6511154183532177	-3.4223065121858802	-3.7579700143457404	-2.613245295061956	0.468	4.828346784809157	0.2918653614372079	0.17920287316223352	0.19208994950117858	0.33684181589937695	1.5583115789102644	0.7984889475727858	8.875456547390995E-4	0.8681506273988816	8.875456547390983E-4	0.86815062739888	1.466390335506551	0.9023256539094435	0.8300910769251131	1.8388317718115281	2.209937255853609	2.464700733344542	0.22554704489830493	0.671113912225433	0.12706535023461515	1.0149405423620506	0.6290609911321066	0.6210196084994524	1.5187458598457404	2.7219794109250004	1.2388974321905957	1.0	1.0	0.0	0.0	1.0	1.0	0.0	1.0	0.0	1.0	0.0	1.0	1.0	1.0	1.0	10.0	-55030.61749055607	0.0	0.0	98.0	-1361.2236646494623
248030000	-56855.647713456856	-1431.1085216760657	-55424.53919178079	0.41959187142783	2020.9201341559694	51.63746965288722	0.7805635706807851	6.0283447637989935	3.843867867929889	2.9509967831767905	2.1939423092320194	3.7767418667735613	4.008841234210495	1.6879246802471441	3.0797187827903234	3.753484093643253	2.8902036015586887	3.6139503485023443	1.6405784673867432	0.9171157533808244	1.0914714298629196	1.0179914024180348	1.2052432723393336	0.5501164742684043	0.6141518943561326	-0.5047053348731428	-1.1476336677900107	-3.5830746784672187	-3.8095502032968875	-1.9193719738048047	-1.4656262311233812	-1.2977716720657408	0.468	5.402915484869413	0.2894797096621924	0.18287294883226826	0.18898446092103546	0.3386628805845009	0.7208406737989382	0.7467428846750123	8.552146995774243E-4	0.8683392315166637	8.552146995774242E-4	0.8683392315166637	1.1578183858035207	0.27396319140859937	0.19758028311957576	1.3411029818942166	1.3398083680938166	1.005054430279926	0.44199725035626347	1.8735596148080425	0.36009557307528905	0.5051026161786666	2.5525608923833936	0.5078323309564929	0.915870846839445	2.3628805638882886	1.1493369197036953	1.0	1.0	0.0	0.0	1.0	1.0	1.0	1.0	1.0	1.0	0.0	1.0	1.0	1.0	1.0	12.0	-55033.66991641503	0.0	0.0	84.0	-1359.884581688539
248040000	-56813.02128114705	-1399.2850770772004	-55413.73620406985	0.428154461617647	2020.9115715657797	52.380098304435656	0.33395943974755277	2.7342893183256844	2.4615433695283455	2.4524415277278475	1.8724121677289989	3.4113219789263933	4.7644215077421705	1.8452039519849486	2.7007728467692353	4.0558283408271265	3.444462770537822	3.330826948145678	1.878559171713129	0.8347574851267524	1.2327508524719946	1.0923710926499026	1.3264404497364715	0.21393834036597503	0.7251450177774256	-0.13189746207337766	-1.0373200613046645	-4.104612074084996	-4.648010369391627	-3.5673892482861644	-4.695998644520302	-4.486354495480962	0.468	5.656268249071254	0.29073443798568743	0.181286060824532	0.19346971854290904	0.33450978264686854	1.6551047281317268	0.8098251953932922	9.128561076654573E-4	0.7773972167855157	9.128561076654583E-4	0.7773972167855155	2.467396043367768	0.620657138300614	0.5110637932769553	0.1355906671549287	1.6875471625425622	0.9256821308973109	1.0592585063913806	1.6501341437382744	1.069652646335202	0.7191628662985127	0.11613190127585948	0.5274362460946426	0.918445027548949	2.0159522453584184	1.189985380526166	1.0	1.0	0.0	0.0	1.0	1.0	0.0	1.0	1.0	1.0	1.0	1.0	1.0	1.0	1.0	12.0	-55024.88940114675	0.0	0.0	80.0	-1331.526180280155
248050000	-56804.6897324647	-1387.694520796929	-55416.995211667774	0.42320651580498136	2020.9165195115922	51.985919272108156	0.962336688488656	3.2396440930528225	3.300116595700824	2.748105787068682	2.5169961637032574	3.4368000442260813	3.783844063740365	1.6361154718549886	2.691907000729662	3.4198198742233696	3.741255491701142	3.9720118223586205	2.122082755973044	0.7583246976450888	1.0201948460152657	0.851926957750151	1.9011060056923843	0.1709791800776792	0.2213711081144753	-0.6518871507926828	-1.26953613423583	-4.067077127281885	-4.637359870386018	-4.3444552996423536	-4.308490420637779	-4.499822827630872	0.468	5.482174038286109	0.2912070918766341	0.17616208743812933	0.19474517496572583	0.33788564571950763	0.6541528354347634	0.7456723525464591	8.560118598586944E-4	0.7513685298078077	8.560118598586914E-4	0.751368529807807	1.1586756243855052	0.7702278464027585	0.755168773952936	0.45925560761851403	1.4495100558686704	2.1129045550160552	0.07125134003107897	0.28870605036700403	0.48638403954196885	0.6591005636067367	0.6026361655060728	1.4973270036714397	0.618881524032596	1.524119241865309	0.22333390077824558	1.0	1.0	1.0	1.0	1.0	1.0	1.0	1.0	1.0	1.0	1.0	1.0	1.0	1.0	1.0	15.0	-55035.05905778446	0.0	0.0	77.0	-1317.855857202765
248060000	-56803.06004224487	-1376.5254271529377	-55426.53461509193	0.41882590716595897	2020.9209001202314	52.14713809016007	0.7572046311238967	2.7326539017092846	2.706166064233334	2.1358583141434497	3.4926165655639725	3.3335012802699544	4.326552549548301	1.841162953301482	2.8112900780128034	3.2396706582893917	3.6596527752068346	3.643497130370815	1.6467054479505479	0.908149698788193	0.8323280117497753	0.9743377780994582	1.1371811624145145	0.44131032133138137	0.14754224597978982	-0.2754303253451228	-0.4224228921088113	-4.506233430894029	-4.801952268196549	-3.218283365868697	-2.0695328707110834	-1.982403447262182	0.468	6.063131625717076	0.29355351183925943	0.17835871430958675	0.19167622902452422	0.33641154482662655	0.6961827979754689	0.73070147316548	9.0147071451388E-4	0.6265557466806809	9.014707145138801E-4	0.6265557466806808	1.0218048267079558	0.5649404500755689	0.9115901705921508	0.06763018199389038	1.1418518288319761	1.12602002718961	0.05141184345903621	0.4244994538813994	0.49419769529396274	0.4392676684581396	0.2903497424203354	0.8900485527187038	0.728327351403174	2.7192854619517863	1.2585525598417455	1.0	1.0	1.0	0.0	1.0	1.0	1.0	1.0	1.0	1.0	1.0	1.0	1.0	1.0	1.0	14.0	-55045.01361459521	0.0	0.0	77.0	-1316.3898817995382
248070000	-56722.23084903849	-1333.0935676699808	-55389.13728136851	0.42433921297321114	2020.9153868144242	52.12399230704287	0.6339107325437026	2.12724877323134	2.8930743337512097	2.3804424552715764	4.56411862189241	4.022158340248424	3.934033941622745	1.602325307593515	3.5360756151035004	3.5645667368148817	4.272306721919444	3.7135070366223344	1.9717507284383873	0.7288055393660255	0.9907145088955466	0.8377467170240487	1.7246848009444768	0.4196260974261762	0.10039919812854416	-0.44134094713624544	-0.3053333353992468	-4.264512510992314	-4.930156131522393	-4.408212168009455	-5.7127568061825045	-5.454594168321502	0.468	4.7625302307736455	0.28896223091561385	0.17766377098590125	0.1934012263098785	0.33997277178860336	0.7146952354761076	0.760877023492164	8.748186724025403E-4	0.840453370351544	8.748186724025393E-4	0.8404533703515429	0.7584426295040553	0.21735525765233044	0.3467783338402249	1.0176529494548647	0.5995450622152545	0.8334728200054833	0.47853375391681185	0.5495028933228218	0.24146958003893837	0.1090166142142954	0.18447936351807664	0.387848418175414	0.6958925554497162	1.1330108179919223	0.5901492708691487	1.0	1.0	1.0	0.0	1.0	1.0	1.0	1.0	1.0	1.0	1.0	1.0	1.0	1.0	1.0	14.0	-55022.625705786035	0.0	0.0	78.0	-1266.1502835419385
248080000	-56724.284564254616	-1330.8998243661738	-55393.38473988844	0.4164066599814202	2020.9233193674158	51.735018666958936	0.8645785987394686	2.920253143624495	2.098551661581784	3.2202644803330385	4.699256323305783	3.168338280933537	4.275487971960215	1.6366352142464928	3.5550978603430865	3.5546688901292045	4.261151126199071	2.746756707989531	1.8498094028374135	0.6590099755136706	0.9189802998528718	0.7678930980784447	1.701389124577171	0.45261837747915235	-0.03446554897364333	0.07734705990516186	-0.41915710930843286	-4.339098336583546	-6.79237224427527	-7.079241034992825	-6.922914372894397	-5.817006289665504	0.468	4.80785697055463	0.2917940644988967	0.18143060232322789	0.1893625374227394	0.33741279575513294	1.4961878100423733	0.8164612877924402	8.907071028382447E-4	0.8459954047644145	8.907071028382452E-4	0.845995404764416	0.9195137638610026	0.41207781747721095	0.66771409365495	1.0372783113727888	0.6218612971652504	1.6586611875694117	2.2607546809061403	1.207704437369433	4.699719600369809	0.6577418437680472	0.5051191018999166	0.8433169760308213	0.6281402459486225	0.8058369548658103	0.68040540469673	1.0	0.0	1.0	0.0	1.0	1.0	0.0	1.0	0.0	1.0	0.0	1.0	1.0	1.0	1.0	10.0	-55013.13156373412	0.0	0.0	81.0	-1262.1212575128602
248090000	-56762.56822550321	-1348.7949189554874	-55413.77330654772	0.42132389878277693	2020.9184021286146	50.82011344833072	0.47089490671973083	2.0535309487624627	3.353632552510732	1.924715587547992	3.4436691305801403	3.533589976428482	4.430099748449503	1.5493888609067858	2.8148790418536365	3.0421192612921386	3.993559453723211	2.9015099491997893	1.8230119262418323	0.9857299399158657	1.1395088588130773	0.45119766699180036	1.1644559286074947	0.6650859628686276	-0.07419423269319753	-0.42503556586365365	-0.14883451305976542	-4.554049716277125	-4.6730465103795344	-3.338961346726956	-2.6368255215400906	-0.6826772707623414	0.468	4.888606585738471	0.2957572041367776	0.18188879122520502	0.18841660793670556	0.3339373967013088	1.3781199076509796	0.7983108338719185	9.061973247438116E-4	1.0801808763847371	9.061973247438124E-4	1.0801808763847371	0.6436987515488485	0.38140448914825625	0.6286356278366501	2.7512129111432886	1.6072043421419682	2.2111996194111647	0.7880066857286584	1.475256122263506	0.9865788113542252	0.5969761747152978	1.253793260440447	1.4703471976063867	0.18395114723989286	1.851861919765831	0.9177441875577675	1.0	1.0	1.0	0.0	1.0	1.0	1.0	1.0	1.0	1.0	1.0	1.0	1.0	1.0	1.0	14.0	-55025.28030609493	0.0	0.0	82.0	-1259.9562120396388
248100000	-56714.75415475771	-1347.1825116143134	-55367.5716431434	0.4164474634165536	2020.9232785639808	51.94459307176549	0.4130164344648484	3.4662080035490206	2.8318875289124974	3.7686853292716247	4.222511249477326	3.926474491145721	4.314466433688319	1.579451771496064	2.8320052542124916	3.7859691770619777	4.184605665160585	2.9647690664622517	1.8808876758769082	1.1607484786362978	0.6559876738118391	0.6813619482008815	1.7744561557531406	0.5440151832771734	-0.18200983227678263	-0.40044235244318743	0.08210798562692205	-4.823383101424203	-6.108377054353163	-7.172900116870625	-7.844510247775974	-8.550607217140445	0.468	4.913748467320458	0.2896903150283463	0.18188879122520502	0.19175211921003196	0.33666877453641364	0.8962531660771127	0.7478350279773127	9.234639573745148E-4	0.8647668008719109	9.234639573745133E-4	0.8647668008719077	1.458434062034793	0.5120146620042408	0.32182957819610397	3.7074510235594573	1.5051754334052665	3.0576213512955697	0.8043249935002244	0.8385898675984196	0.9060375836951305	0.6023261972336125	0.7539474649834678	1.0811431044336686	0.7467097630965532	2.2357418980590515	0.5740146401503657	1.0	1.0	1.0	0.0	1.0	1.0	0.0	1.0	0.0	1.0	1.0	1.0	1.0	1.0	1.0	12.0	-54994.766769705275	0.0	0.0	76.0	-1273.1808587830865
248110000	-56701.194306248544	-1308.0773997221186	-55393.116906526426	0.416665528103731	2020.9230604992936	51.57854071085134	0.25254900867377184	5.448118289241095	2.832270157871756	3.085658679858858	3.6459114525223693	3.654702563012616	3.9937090914461715	1.6800899574875843	2.686045523969384	3.5478875767164055	3.566878582704225	2.921646990069531	2.5668080399482434	1.0925374949796307	0.624077299547187	0.4825269326224933	2.1923205720441525	0.23560415027904524	0.011663412496674852	-0.028525757725526152	-0.01820810495333949	-4.60130131865599	-7.443721997319438	-5.15616035557627	-4.121068287033488	-2.9821710655143487	0.468	5.236066184364514	0.2947743572947712	0.18054101433593311	0.1897263641327795	0.33495826423651315	0.9728101085924732	0.7897038386440818	8.826553330512386E-4	0.744351258771862	8.826553330512387E-4	0.7443512587718614	0.5687399591298827	0.42279788162626913	0.40579831111492415	0.148039351471342	0.4794997927644867	2.208661637320427	0.11893367626395845	1.2287070242713563	2.5541937588979047	0.8591568892403444	0.0026740907112604976	0.42820320300169806	0.5732705379860571	1.5355307451327957	0.26366424758014795	1.0	1.0	1.0	0.0	1.0	1.0	0.0	1.0	0.0	1.0	0.0	1.0	1.0	1.0	1.0	11.0	-55009.74692336058	0.0	0.0	80.0	-1250.5440444380854
248120000	-56696.91362129061	-1291.0881234495503	-55405.825497841055	0.4165599935453309	2020.9231660338519	51.2946371124848	0.5195559114411773	1.442769415474909	1.5109431473992658	2.7951382084227374	4.210849078091405	5.650818890832603	5.1537414673599455	1.9479166972705564	2.280675558810896	3.6916246482632795	4.290439253959809	3.7795174908017355	1.945986156125432	0.8138112184282473	0.5318785828651824	0.8001570813593059	2.0459059647935054	0.20624988040342898	0.2546001761027635	-0.4015572207203072	-0.2668199524303272	-4.717186130295589	-4.537634161124636	-8.149862759422856	-7.539817634226894	-10.086429399276275	0.468	5.2370104836791835	0.29326164694068013	0.1787600361987956	0.19029047049658615	0.33768784636393506	0.7300746840597968	0.7776913773648829	8.714292564026114E-4	0.7152817703568518	8.714292564026107E-4	0.715281770356851	1.433630277628527	1.211444710358286	1.1402119270300863	0.1964024155893366	0.9385870170192825	2.445561293673579	2.0890250413085103	0.9177583657088227	3.606680000830442	1.6066553503287515	0.0141461765417036	1.2553040676054712	0.7125943456606336	1.1760932715424397	2.471491878371363	1.0	1.0	1.0	0.0	1.0	1.0	0.0	1.0	0.0	1.0	1.0	1.0	1.0	1.0	1.0	12.0	-55018.939792633835	0.0	0.0	82.0	-1223.3085215262465
248130000	-56750.17689796218	-1328.014609968496	-55422.162287993684	0.4541971575825641	2020.8855288698148	52.05284508230146	0.35790096752113837	2.0663198847901616	1.75956580426667	2.6702385813568146	4.015725138196281	5.355143080024278	4.294862905832147	1.6666504584741668	2.5642617608554845	3.6507183678395103	3.5168996984801497	3.195804530696906	2.206852517937615	1.046200852810964	0.7207583716877191	0.5410442796462488	2.3508354125136837	0.3206972306601138	0.37028193197971393	-0.7185522423506894	0.07922600388855158	-4.487579106613643	-2.797295971212802	-1.071865740373298	-2.2812733297311234	-1.992366284416443	0.468	4.892008732348515	0.28904023533937384	0.18159099375669013	0.19254566658369476	0.3368231043202382	1.5425329724066845	0.8092362710432446	9.29365900300218E-4	0.9184153609867378	9.293659003002185E-4	0.9184153609867387	0.5958795853967842	0.5057182767568799	0.9239418252472661	0.390817123268612	1.000008134434325	1.8173999276258224	0.83545569883999	1.639372285580324	4.8904430004583475	0.5978362531872325	1.8797906639200237	0.9362533889419933	1.0102855241174982	1.9034512957870158	0.3944618354649555	1.0	1.0	1.0	0.0	1.0	1.0	0.0	1.0	0.0	1.0	0.0	1.0	1.0	1.0	1.0	11.0	-55060.046730773705	0.0	0.0	81.0	-1252.0510912687164
248140000	-56672.12736436448	-1273.7202971026793	-55398.4070672618	0.4165026415753755	2020.923223385822	51.485360295200365	0.4245345086091111	1.4184844470454654	1.7470046256402498	3.6386737261340087	3.168788381002181	5.122900283951324	3.5674142476550212	1.8410353368879997	2.307317583042283	3.628474627267257	4.323187639373593	3.28805410314891	2.496348818418489	0.8987232669153502	0.45004285995016374	0.6489769245694764	2.457342666008937	0.25190080776214513	0.5850938000924187	-0.6444321003397567	-0.17360911420500771	-4.624279681470614	-5.811771061009454	-7.182441512623686	-6.129763545790194	-5.021775381618186	0.468	4.988354673756949	0.2938602153533784	0.17868287799152086	0.19273489464124466	0.33472201201385304	1.3849395268580746	0.804933784109781	8.628739083516283E-4	0.8159892300468243	8.628739083516262E-4	0.8159892300468257	0.6562073843095921	0.7774397111515785	0.2924678989451859	1.8684969075775297	0.30283778278153867	1.1676311668652617	0.35667471764582565	0.5807677030159193	2.7983192350056294	0.6079145631081673	0.4003732039397212	0.5639567372024082	0.66635142042426	1.7099942628072444	0.5757517951743558	1.0	1.0	1.0	0.0	1.0	1.0	0.0	1.0	0.0	1.0	0.0	1.0	1.0	1.0	1.0	11.0	-55033.43844759025	0.0	0.0	77.0	-1209.7185797657608
248150000	-56690.99756391169	-1287.4852209476908	-55403.512342964	0.41627857843037025	2020.923447448967	51.81591184941466	0.2157857181354807	1.6176420615745195	1.2230210364570926	3.9659502598994703	5.250137764334008	4.333904456573589	3.6857489540199304	1.6352598999814316	2.3236266770352856	3.6936743948270667	4.29975191616505	3.2506698124602256	3.0744759891031226	1.0847676547008331	0.6893369305886846	0.23666563857092138	2.3741079575734676	0.08607599955781128	0.14837306638371017	-0.5891413732294093	-0.22019475914980063	-4.751861255876976	-6.590226994224622	-4.669655724723438	-7.512357909586494	-12.861023456282059	0.468	5.950353043983219	0.29465548808657793	0.179094941465504	0.18960401312021108	0.33664555732770396	1.8128131707143957	0.8059032094328217	8.647052649725144E-4	0.7666860609634345	8.647052649725139E-4	0.7666860609634327	0.7480367032404376	0.6061254281365029	0.6635133540233069	0.13711723070295145	1.484679841351638	3.352184837739421	2.242417828033101	2.2153331229240747	0.0724770176332445	1.5623697862412014	0.1076886216126297	1.2589927188892014	1.9053003413728928	4.374442589566319	0.9542230464640299	1.0	1.0	1.0	0.0	1.0	1.0	0.0	1.0	0.0	1.0	0.0	1.0	1.0	1.0	1.0	11.0	-55048.536498964306	0.0	0.0	76.0	-1217.0087878945865
248160000	-56674.25747373805	-1248.6003593970436	-55425.657114341004	0.41799869262199335	2020.9217273347754	51.800346034089685	0.31450402162740365	2.558908332600377	1.5997992336381663	4.436168927962053	3.311749078858293	3.491109766892378	4.632630837114592	1.9279614793676205	2.1022364228559565	3.7467791694742925	5.3482499242960815	3.462999254577563	2.6433086189469597	0.906273224982261	0.6797993387505852	0.45705297880981066	2.005560636774249	0.04357295611997394	0.0949278057613612	-0.4106659714657639	0.25522969899577586	-4.52242186281948	-6.545949432842098	-9.936988610099412	-10.54027170474178	-9.992473394637685	0.468	5.222155619213149	0.2967542059119154	0.17857707459713168	0.19415896038726682	0.3305097591036831	0.8979880777931504	0.7938807815870295	8.703338066266864E-4	0.6757201934213817	8.703338066266856E-4	0.6757201934213831	0.5505327401272259	0.9034057886379826	0.9370911836670042	0.8785875912445302	1.2615294190484356	1.1553590131235631	0.011541588237787037	1.3493269929053024	0.6760893810928365	1.0470278177121894	0.4394856347272815	0.8512165941775302	0.3340045658259795	1.8247390660862992	1.132025363481954	1.0	1.0	1.0	0.0	1.0	1.0	0.0	1.0	1.0	1.0	1.0	1.0	1.0	1.0	1.0	13.0	-55065.2191051128	0.0	0.0	71.0	-1188.1292434014608
248170000	-56683.165557186236	-1239.8089973881154	-55443.35655979812	0.41677682185794035	2020.9229492055395	51.55360443442903	0.43864263931107866	3.608904999407671	1.5001681026322926	3.2881888222947246	3.243179490280778	3.9138481151710445	3.9266303596655305	1.4982172145191985	2.630425418498039	3.4250199246426867	4.2912922485696905	3.2606846368431324	3.1149980271174633	1.023470107913084	0.6137263162315365	0.4196766172121162	2.5874690541365464	0.15150240412071816	9.83112930154413E-4	-0.025564672623097185	0.01673105909005876	-4.956771747124673	-6.697259843744854	-7.4572663419979355	-8.407123920998934	-6.745773487481163	0.468	5.107092980458971	0.29283456402137636	0.1834842694426328	0.19000012630470722	0.3336810402312806	1.181090353206834	0.7861978763852577	9.021375383904985E-4	0.6347650854739433	9.021375383904988E-4	0.6347650854739428	0.8061261368068856	0.6627774093191042	0.8422364371268601	1.55555698569398	0.46076327224177976	0.7149487743593096	0.16442640389560398	0.4664639929946214	0.7293706119864255	0.5072935214035558	1.5815518988812116	0.6262634404121925	1.3319169711927437	1.3919458662266626	0.26821623087472585	1.0	1.0	1.0	0.0	1.0	1.0	1.0	1.0	1.0	1.0	0.0	1.0	1.0	1.0	1.0	13.0	-55067.07677762192	0.0	0.0	76.0	-1182.0197194172736
248180000	-56714.58751703672	-1291.8495622467324	-55422.73795478999	0.42344989370902947	2020.9162761336884	51.43277637560236	0.6356840221014106	1.0289437003058675	2.664306129945969	3.7885747232801386	4.943828175912483	4.234057082912667	3.1551703639691944	1.8448853881398843	2.5180151883016273	3.5191193501896496	4.275641374197597	3.064722289395728	2.748573064390771	0.8739493228619277	0.6217682390545265	0.5419901566272797	2.662118160257436	0.13228972269450162	-0.06648194036131568	0.1550557904953259	-0.5041233042361095	-4.368682101963097	-4.67971933790479	-6.065455909415821	-5.254340553791318	-4.755768296261625	0.468	5.273251691024105	0.2896221341104823	0.1823751499785962	0.19269247205442294	0.3353102438564955	0.5747309868533332	0.746373979780452	8.418673999995659E-4	0.6694587529380615	8.418673999995674E-4	0.6694587529380612	1.1362057220101336	0.5523347508707298	0.938539779591116	1.0469756666589847	0.9118792715123307	0.6418189865195593	2.157924195389062	0.8556275342124833	0.08580797599950096	0.7381589003516877	0.5098076092881993	1.1152124139599906	0.5823558595435776	1.963352424518201	0.3612377757140389	1.0	1.0	1.0	0.0	1.0	1.0	0.0	1.0	1.0	1.0	0.0	1.0	1.0	1.0	1.0	12.0	-55047.99249713835	0.0	0.0	77.0	-1234.0799922594938
248190000	-56751.12320475147	-1324.5128312298184	-55426.61037352165	0.42878166342718177	2020.9109443639702	50.972825247960024	0.446465597011871	2.994781588025905	1.1664113641070277	3.5749128811881223	3.1546832858117204	5.039084977534925	3.149917070585385	1.6380803565114683	2.046505008429034	3.2625474807351296	3.2650592323578915	3.4617639872565094	2.63765971020921	0.9035246499102046	0.8058879645686662	0.5591578794767296	1.6198510046340888	0.09588436625123681	-0.21242910041902754	0.13235552627641173	-0.5226568455571562	-3.954152057278477	-2.481228371359724	-1.5627988402717108	-0.09521450503644147	-1.175274835827235	0.468	4.583242951540038	0.2930336046176595	0.18011725952775465	0.19321393775817514	0.33363519809640774	0.6259793632493772	0.7335264635409761	9.346077043473395E-4	0.8620231720230193	9.34607704347341E-4	0.8620231720230206	1.0935714468341444	0.21086673439280082	0.9445919229850476	2.256211819316373	0.4586416194276589	1.3785425547630628	0.33445957418199185	0.4826560205139406	0.33635209181161535	1.4788036966797116	0.2919119410678857	0.4983284666191232	0.6556194394268315	1.9519960479984952	1.393641616361959	1.0	1.0	1.0	0.0	1.0	1.0	1.0	1.0	1.0	1.0	1.0	1.0	1.0	1.0	1.0	14.0	-55046.0102284106	0.0	0.0	76.0	-1252.3701815367147
248200000	-56772.26629163296	-1336.412063843276	-55435.854227789685	0.41691708457350163	2020.9228089428238	51.3736956505904	0.4168092218784781	4.55130043401536	2.821656431829469	2.758729245627379	2.489618135752811	3.995772969837494	3.9398904078704025	1.7320992046911572	2.2590196697329485	3.7844128027249857	3.8316556541970197	3.5444226386475592	2.2624175656756633	0.7519287152971152	0.9766886189386466	0.6585547521756139	2.450588032135383	0.6452304781084335	-0.23114516334624363	0.6621744150177716	-0.6426927946262684	-3.836360172776914	-6.040097172719813	-6.407139246888299	-5.4680170393103165	-6.645972556341282	0.468	5.490988682655235	0.29407642836250397	0.17730599607258204	0.19305991851105755	0.3355576570538534	0.8777889467774322	0.7627682184327879	8.930127281997593E-4	0.9446589033747945	8.930127281997579E-4	0.944658903374795	1.8017497555278426	1.8575816880493161	0.5888168748001467	1.0451554681886737	1.558684221232508	3.156961805876064	0.2845834474470652	0.3901180063297581	0.17705310184421805	3.0334735507216686	1.6121345919505752	0.4838176978645514	0.8055984551921994	1.3446822500130227	1.270077763445803	1.0	1.0	1.0	1.0	1.0	1.0	1.0	1.0	1.0	1.0	1.0	1.0	1.0	1.0	1.0	15.0	-55034.53099465578	0.0	0.0	79.0	-1250.6368150918656
248210000	-56783.79676696145	-1346.7130302806074	-55437.08373668084	0.4290711789889626	2020.9106548484083	51.68574321376859	0.5638704205176441	3.7343306865137564	3.1256268014144375	3.0897794841968502	3.3645026468540165	4.012077942576123	3.2005885796943434	1.9122101839309436	1.8001796067212046	3.964902152338555	4.266510000006906	3.796956900779415	2.3626895524544227	0.7366265642069868	0.6629256233042926	0.6964752727359985	2.1391865524897757	0.2813833304251424	0.13738399847229527	0.08531508931771015	-0.25483748505552284	-3.270564939809594	-4.242193533949035	-5.20418610571491	-1.8693850125857936	-0.9869004701205122	0.468	5.307682805574961	0.29259136159681504	0.17927176605609624	0.1936326082728	0.33450426407428574	0.9083338664752209	0.7722180714504228	8.968463506049015E-4	0.8019553259010562	8.968463506049023E-4	0.8019553259010556	1.8439218660871595	0.830832104317198	0.9107169223011982	0.16994447820091468	0.8001542070860692	0.9687839586751663	0.31233160192416815	0.7176079438404018	0.2875680219219767	1.8201512090452763	1.126392499566715	0.22651809135923362	2.076737739120657	1.5217287221646154	0.6735253973657234	1.0	1.0	1.0	0.0	1.0	1.0	1.0	1.0	1.0	1.0	1.0	1.0	1.0	1.0	1.0	14.0	-55043.289507731344	0.0	0.0	81.0	-1275.5820607496767
248220000	-56790.169694754935	-1367.9141129964064	-55422.25558175853	0.41944910974254573	2020.9202769176547	51.516053275720644	0.43803818827453905	1.6055124232623315	2.4556775426385773	2.216121535921134	3.094565747155391	5.509968072656472	3.961575240195703	1.8468561281481861	2.0553780760384375	4.064939792381077	4.172881115157507	3.2597190752738814	2.2639202667562675	0.7798434587492766	0.5825092933238237	0.7013848852909664	2.081413924088487	0.45279107721346845	-0.09116693623095766	-0.0746610434166414	-0.23945244306418012	-3.4341517786183644	-5.243066623344866	-4.647973399864945	-5.094877246546974	-4.262320004540461	0.468	5.464228495567239	0.2917495779087193	0.17765831863425102	0.19289958874296018	0.3376925147140666	1.644420629409846	0.8134940648799018	9.016436284951678E-4	0.8840964007869637	9.016436284951714E-4	0.884096400786964	0.8104260572882249	1.2135810098679851	0.5563058449500912	0.04632980788855305	1.1988692716400813	1.4436482412975118	0.16961026705258378	1.6841501648124373	1.0164982228322068	1.782382207227149	2.553979410763649	0.8254592814637638	1.3248390494989448	1.9666485439629164	1.351145728492619	1.0	1.0	1.0	0.0	1.0	1.0	0.0	1.0	1.0	1.0	1.0	1.0	1.0	1.0	1.0	13.0	-55045.37452440883	0.0	0.0	79.0	-1290.2824532622446
248230000	-56753.06363610169	-1343.1183604604098	-55409.94527564128	0.4231200216877704	2020.9166060057096	51.794730257937694	0.5891270587096147	3.5274699430588625	4.184327251520899	2.5823893760771273	3.4344242028019143	3.60014142373418	4.316564107898879	1.807051509131888	2.3054256345894553	3.9723016747460633	4.316422339081882	3.2474973672669547	2.3674580315711458	0.7598188927512356	0.5201434046363654	0.8843158686722934	1.6327262010619736	0.4775687045394788	-0.28493357731733193	0.12194652053359398	-0.8497977915898193	-3.724525159159583	-4.074313590827756	-2.946874241758464	-2.6547259581957046	-1.2682531848350198	0.468	4.92187305774201	0.2951175203907652	0.17844765898917664	0.19121532489772794	0.3352194957223272	0.973632687308426	0.7687724471165178	8.704292784123609E-4	0.7569872542352416	8.704292784123603E-4	0.7569872542352419	0.3641294120509747	0.18387078552564592	0.4175909682485449	1.9407199671695394	0.40541371275205285	0.8186958470817501	0.08279797626802902	0.9125014447162791	0.45972289319254395	0.42996706765474163	0.08513300165849533	0.6976727209294716	0.6507381061083296	0.7253921916596039	0.5746725338683426	1.0	1.0	1.0	0.0	1.0	1.0	1.0	1.0	1.0	1.0	1.0	1.0	1.0	1.0	1.0	14.0	-55037.72858364666	0.0	0.0	80.0	-1279.728466295275
248240000	-56750.97103303593	-1322.9126318214924	-55428.05840121444	0.4252731705241467	2020.9144528568731	50.93603605684596	0.3218184520265064	0.7659551366011597	3.2682014860569666	1.9864263749828446	2.652296931762005	3.9300494411732245	3.962989353788549	1.592542480414476	2.3971575087091	4.338337650454136	3.267737269682431	3.509817521802359	2.2857338225586834	0.6091555560137769	0.7067592108454045	0.6212500086480885	2.4795371182156454	0.5097106411698598	0.234759988683174	-0.08350662514191864	-0.39643972983507936	-3.857498074951341	-3.477192312760461	-10.301993074072929	-9.223451858038558	-10.609749937657998	0.468	5.174029330160285	0.2899525662476551	0.17508913103856952	0.1941878946691095	0.34077040804466296	0.9464777087285454	0.7737034270756838	9.074585452285378E-4	0.689763922576655	9.074585452285381E-4	0.6897639225766561	1.191874679153579	0.5132430246365032	1.234976305045823	1.1987701654784162	1.107059762103751	1.103694124295393	0.6156293114233429	1.411487910692444	0.5292335468114058	2.61998991275281	0.7037380978657248	0.9587666676214531	1.6643960958614332	2.6641707035590816	1.1501047405556923	1.0	1.0	1.0	0.0	1.0	1.0	1.0	1.0	1.0	0.0	1.0	1.0	1.0	1.0	1.0	13.0	-55050.2589548536	0.0	0.0	79.0	-1256.8694906584321
248250000	-56758.32746373088	-1317.600807161557	-55440.72665656932	0.416792077792434	2020.9229339496048	51.470955698987794	0.40835912972602323	2.6553715194027987	2.724922684084327	1.7270457544083606	3.771456090017944	4.723641929811285	3.3669545110010684	1.7723951770071475	2.3085661968927815	4.239119010400106	4.058466923620429	2.944616776108426	2.1718013999543175	0.759234971847157	0.44104253523195813	0.6565853909576997	2.3400941019900174	0.14902913048136632	0.2535430514139502	-0.287471870060592	-0.47749005099385794	-4.240990777991904	-6.158942926396495	-7.106493646214462	-8.663870020129032	-8.846184807824955	0.468	5.725442908223118	0.2900713396604008	0.17480907027566334	0.1940188036147024	0.3411007864492307	0.7010508112114004	0.7640881079871406	8.624369890896458E-4	0.6848850639635092	8.624369890896478E-4	0.6848850639635099	0.5921923671410876	2.7743135519323205	1.0209514076670965	0.9451315710737063	0.7695168353424043	1.4316716857742278	0.4881680802280196	0.5067216405658381	0.6072876942913635	0.3424406604883763	0.2733389452241602	0.08772293457605401	0.897973665262701	1.735777415691279	0.6994714846124644	1.0	0.0	1.0	0.0	1.0	1.0	0.0	1.0	1.0	1.0	1.0	1.0	1.0	1.0	1.0	12.0	-55046.75210570229	0.0	0.0	82.0	-1259.4955795424903
248260000	-56747.93438520413	-1323.0846898614586	-55424.849695342666	0.4299973163882204	2020.9097287110092	51.21953832661349	0.47388044356716263	3.6570334047503756	2.750605328386257	1.795325802555118	5.027895613394221	4.022629517044768	4.194132664011249	1.837946997981368	2.332702782077196	3.4202612593458492	3.1138332386425565	3.4840284725777373	2.5782566185664666	0.8767933105342286	0.6354498001276446	1.0086996832381625	1.9980949807081292	-0.05848104591753837	-0.026435553682630855	0.2609059867006924	-0.02729453897646783	-3.646042054447729	-4.270842197833434	-6.882605927266363	-7.612211646232961	-6.7211847540192995	0.468	5.067499312289269	0.2961577734434268	0.1778372304141312	0.1917922006704042	0.3342127954720349	1.0425829356157192	0.8005300361132849	8.799101744165483E-4	0.8054540534612374	8.799101744165499E-4	0.8054540534612374	1.428347419755963	0.1567591550218633	1.4490930899835748	1.4076926960560965	1.0581103246551775	2.317959042071259	0.5024712181890382	1.4063899860324327	0.9703464894793193	0.7929984095514575	0.5149177909940214	0.3950152389647328	1.4596473459658847	1.6904663713729153	0.6176171744098182	1.0	1.0	1.0	0.0	1.0	1.0	0.0	1.0	1.0	1.0	0.0	1.0	1.0	1.0	1.0	12.0	-55035.31102942579	0.0	0.0	82.0	-1255.241201362154
248270000	-56771.65999414444	-1354.737999175825	-55416.92199496861	0.43119447905924424	2020.908531548338	51.13797698468041	0.8702327016749893	-0.8346113812042808	2.1069260298388777	3.0194404185655324	4.097035199699686	4.81037631235344	4.549338482461785	2.026910717510647	2.163112724460645	3.8251814780826074	3.057077092903857	3.8114174901629556	2.4254800609246137	1.055772857869226	0.3172667202487503	0.5622825490459163	1.7971637502010862	0.2755746191099409	0.30941464036817673	-0.3780924300291093	-0.2280500500534635	-3.3421054595339816	-3.9165454939894486	-3.1034442212347084	-2.9032981925935903	-4.840088913867651	0.468	4.940047656431198	0.29020323010253407	0.18013707843166257	0.19171499800283986	0.3379446934629606	1.871557610805444	0.8094439894140107	8.784803700275355E-4	0.822289259490711	8.784803700275344E-4	0.8222892594907125	0.9693427312015941	0.5262337732117212	0.7517003197691507	1.0176353046152382	1.9672733727260883	1.3839039417922123	0.45394267490094725	2.415371945894624	0.7229342160376844	0.949751572948091	1.3239582318343543	0.8666040550986518	1.4364804660733548	2.5093623981754996	1.3674313985574913	1.0	1.0	1.0	0.0	1.0	1.0	0.0	1.0	1.0	1.0	1.0	1.0	1.0	1.0	1.0	13.0	-55031.18853925282	0.0	0.0	84.0	-1278.917972507398
248280000	-56776.94219715929	-1360.4451947126013	-55416.49700244669	0.42802839643928	2020.911697630958	50.37825395215181	0.571518283037622	1.6395054916565863	3.7993138121372354	2.4917369163647156	4.29130168938197	3.6027551850088044	3.146623228268864	2.074197299802136	2.356144406844748	2.790610442385616	3.2368251600346345	3.1257828700260806	2.1406216877063535	0.8442632443943829	0.5797488188745359	0.5084531308679947	1.6451538537393668	0.17595160963084447	0.13253869732517962	-0.3456886149795394	0.12073365806398156	-3.527063285551176	-4.205701950750398	-4.818543123398044	-6.451931454412515	-4.307495562336224	0.468	5.1093843294857395	0.29017043719951857	0.17948374704134307	0.190337611072923	0.34000820468621246	0.6478109774337791	0.7545505430820835	8.603426954025012E-4	0.7406928134853678	8.603426954025013E-4	0.7406928134853666	2.2322211971712744	0.5961339900143042	1.9616613295084089	0.7855344038722164	3.017635362833384	2.8578462101121413	0.2130671917935607	3.431088581855479	1.829682193669859	0.5811498550227421	0.6995471312980736	0.3100840947283649	1.3680315698431667	3.104782877312699	4.66999496678404	1.0	1.0	1.0	0.0	1.0	1.0	0.0	1.0	1.0	1.0	0.0	1.0	1.0	1.0	1.0	12.0	-55033.10283603383	0.0	0.0	81.0	-1285.675638309604
248290000	-56767.675298466995	-1363.378651302505	-55404.29664716449	0.42356102860251227	2020.9161649987948	51.46728172731598	0.6887699502775733	5.59490817589333	2.8292830017664863	2.9962043845143715	4.4482117061923185	4.287881587954505	3.2720471534133795	1.780866816092043	2.30475487751124	2.924690540337952	4.05391330196341	3.7329718264284675	1.986276487629567	1.1177897530191254	0.7086874361716757	0.7909209809633267	1.8982664762836503	0.29318523790489276	0.32794732519989744	-0.1986436487284265	-0.6157299026854343	-3.356911776469746	-4.706038723130006	-4.296419518016146	-4.407212644010249	-5.324222099119209	0.468	5.119467551859321	0.28964535367953037	0.18194861202317977	0.1900048114170189	0.338401222880268	0.7828708778587281	0.7562058723100732	8.64146491838275E-4	0.777019329646252	8.641464918382759E-4	0.7770193296462513	1.5295941927065042	1.2122553531161837	0.6171271202797787	0.37766855010680417	1.2280425901634477	1.9786535569305486	0.3655439816193151	1.1371165355855377	1.0481869771862038	0.8061479119742737	0.4930339907531237	0.854138600598378	0.7369166181954377	1.6448643984663471	0.8755637399269781	1.0	1.0	1.0	0.0	1.0	1.0	0.0	1.0	1.0	1.0	1.0	1.0	1.0	1.0	1.0	13.0	-55032.02617217847	0.0	0.0	76.0	-1295.7678085637447
248300000	-56804.75847078444	-1372.3985244413832	-55432.35994634306	0.4223507084959969	2020.9173753189013	51.40911270759751	0.5995542901918042	2.354153503284308	1.4343427147296859	3.11649637043324	3.195802218774572	3.145900121870176	3.336791730888318	2.103479288497833	2.3404504024225488	2.9983153264195646	3.977283494101964	4.251673300824245	2.0785899612319247	1.0529887101925923	0.5904897659500442	1.195585943194685	1.5041632672422052	0.11988884489276441	0.34805167500129075	-0.0457777122482395	0.024585393432892025	-3.8152974291876633	-5.6037078702610525	-3.2143672687661575	-3.5027282528649217	-5.026505905065239	0.468	4.718587192008288	0.2884529082632595	0.17942209728408626	0.19441593227312798	0.3377090621795233	1.3932712136222791	0.788421514791406	9.24266155958436E-4	0.6910096757697258	9.242661559584362E-4	0.691009675769727	1.1274016050903863	0.42784524875199004	0.2926949325496324	0.20723880306978412	0.5765121142264477	0.7552190677534403	3.8284405745517587	0.8597960803634929	0.3621211344580218	0.35724752400288246	0.36196155445122785	0.06563553477237304	0.22198048584486646	0.7131561257490654	0.9650870096300227	1.0	1.0	1.0	0.0	1.0	1.0	0.0	1.0	1.0	1.0	1.0	1.0	1.0	1.0	1.0	13.0	-55044.21444088555	0.0	0.0	77.0	-1312.1254872367567
248310000	-56808.76815055407	-1364.5194307069585	-55444.248719847106	0.4439266298865021	2020.895799397511	50.341956267142415	0.535805879326929	1.8634282134328553	1.2863821531934991	2.4234802957938495	3.3075463881377303	4.143041380346559	3.0732125214950243	1.787941674020152	2.0077782622980545	3.0451647443713328	3.819523181695438	3.2846677231330843	1.9509822654080333	0.8866966916054122	0.5811109425536195	0.829318267821826	1.2778256990361856	0.2747033857940072	0.8785432854360591	-0.09815775954113093	-0.3263559053893131	-3.410989888013245	-4.028726558254832	-4.83945823182099	-7.75392775862064	-8.855122666119573	0.468	4.828887768577613	0.2944983603902562	0.1770764277832686	0.18980557578820478	0.3386196360382675	1.1733245728420438	0.7891560628563714	9.673424527763003E-4	0.7365928717749624	9.673424527762988E-4	0.7365928717749629	0.734170453265821	0.31657818168724067	0.38932184055617874	0.2117858687655923	0.5020333037130348	0.6430553587884541	0.14739372202741463	0.551471556645062	0.682043103902497	0.1616752781811734	0.2626625203558373	0.2594977675698152	0.12566382420227562	0.9168911269330297	0.6699599584824073	1.0	1.0	1.0	1.0	1.0	1.0	0.0	1.0	1.0	1.0	1.0	1.0	1.0	1.0	1.0	14.0	-55063.41632996816	0.0	0.0	77.0	-1305.151854785235
248320000	-56800.80043183002	-1359.933238796885	-55440.86719303314	0.4473505547693527	2020.892375472628	50.79326833570712	0.5266905616657881	2.1180773201322642	2.38769409200196	1.9552058278286386	3.856306456404122	4.193309132811974	3.1652188987321144	2.173687132465357	2.2441566809463294	3.649506055612505	4.37791017246167	3.307816209168474	1.9320308232002976	1.2259477506337935	0.7385029652752414	0.5173321695064841	1.5403794212938342	0.2301751749079701	1.1597245400185037	-0.28029614234928374	-1.1502843920960304	-3.779533574743828	-3.2729794542067694	-3.7502194340585358	-4.152828110866099	-3.3949298777878836	0.468	4.93889046913198	0.29247082599636604	0.18071800942728866	0.18816665068495905	0.3386445138913834	0.8736548471477071	0.7595108597699913	9.207289081414985E-4	0.756745468359374	9.207289081414971E-4	0.7567454683593721	0.5690036549733968	0.2528052772843359	0.19977561352510545	0.9296082668836279	0.3278833467970645	0.6748852451187818	0.07777674727023959	0.5525311144170574	0.31256488200416477	0.34719646443419744	0.6846734574008145	0.477247795695162	0.31885066431624365	1.5595491269755004	1.2011179274121317	1.0	1.0	1.0	0.0	1.0	1.0	0.0	1.0	1.0	1.0	1.0	1.0	1.0	1.0	1.0	13.0	-55052.72333834109	0.0	0.0	82.0	-1300.4385715716105
248330000	-56796.042582469294	-1355.5446277634146	-55440.49795470588	0.4233891601300678	2020.9163368672673	50.01954805243763	0.6818582504157886	0.32380055371540584	1.990585504698402	3.8013511792221957	3.945495943627399	4.269313494372895	3.0729370474454107	1.9955895012792224	2.114415043210966	2.976936914965107	4.360064934001722	3.6401103561958243	1.622069399470024	1.3646412804212642	0.6067156594011507	0.491810965108049	1.1336191948862064	0.08801510831324522	0.5601102967588935	-0.15847279295396016	-0.22196042703295754	-3.90151873475226	-4.636022725279064	-4.560664255013636	-2.934576116534359	-3.2810818866496536	0.468	5.229762404557798	0.2921517272612629	0.1769385319832382	0.19084758409911354	0.3400621566563825	0.7463989157584703	0.7613318886134588	9.222100324159936E-4	0.8957273723173714	9.222100324159912E-4	0.8957273723173692	0.6886029611280918	0.6771144281754149	2.337931132826158	0.1741104619272998	0.7975045160143583	2.0697756547601838	0.530604015432094	0.7645615456513961	0.5876394785357287	0.48729959484384305	0.6840391132284089	0.5102598666151944	0.9907506235422605	1.6007278447645152	1.6170849484548895	1.0	1.0	1.0	1.0	1.0	1.0	0.0	1.0	1.0	1.0	1.0	1.0	1.0	1.0	1.0	14.0	-55055.36242293687	0.0	0.0	81.0	-1280.9116677241875
248340000	-56773.18619136002	-1355.8420792420495	-55417.34411211797	0.4298864025775655	2020.9098396248198	50.417915715174416	0.6082218243337596	0.7738607208192956	1.872047319528729	2.4305861776294826	3.76527948254131	3.7934679200421777	2.439487162601647	2.215543315023945	2.4923824336386224	3.2925419581777158	3.9928691211265392	3.5638374082586664	1.6803094952009805	0.9981103320241759	0.462100901153886	0.48809754588045284	0.9972106695411906	0.431805958481118	0.618098510658831	-0.532596316699092	-0.6128971588233588	-3.594276413925328	-5.268511225485012	-5.748708022650594	-5.884421899056836	-5.854239749208286	0.468	5.697636189405431	0.2915251709390207	0.1767642362229884	0.19238643756701396	0.339324155270974	0.7670256586451915	0.7566839233661746	8.721599649137448E-4	0.7763446146837706	8.721599649137464E-4	0.7763446146837722	0.4844388250128842	0.9176085695098364	0.8283027199346349	0.25062522898896006	0.834896339181781	0.8293944068228774	0.7291495815359481	0.5593157692165711	0.27285940195207753	0.2486410583435929	0.4636460223207691	0.42041451403467744	0.5009629262267278	1.1143456184769926	0.7802706532033212	1.0	1.0	1.0	0.0	1.0	1.0	0.0	1.0	1.0	1.0	0.0	1.0	1.0	1.0	1.0	12.0	-55033.61676340524	0.0	0.0	81.0	-1297.1887012641632
248350000	-56775.23773240117	-1368.7493645034608	-55406.488367897706	0.4166043843095294	2020.9231216430878	50.66623797704869	0.9008580398628256	2.797388564828887	1.6202153485187687	4.126836601942333	4.638286111853329	4.128692742827566	2.705806773395337	2.25520442364037	2.4833462199628324	3.2941435294034784	3.6216897295790744	2.8481133033910004	1.736541923060601	1.2915610806917561	0.31069950342082814	0.5963663613144289	1.007825325456866	0.1466488868017952	0.4862221690189503	-0.3739251873240016	-0.9867301592100817	-3.8901282409670537	-5.444027730165162	-6.44076781525658	-6.491915620952952	-5.531998124352901	0.468	4.938667054054315	0.29145491958491	0.17865155558552678	0.19165754844146327	0.338235976388097	0.5796185525063563	0.7493578311812373	9.182662989230991E-4	0.8282989390198872	9.182662989230969E-4	0.8282989390198863	0.9651489504483909	0.5847534187304079	0.9556019050414519	1.299385121246443	1.208521694727933	1.2526508474244131	0.43008720531141126	1.0657686781927613	1.1430084146436539	0.504645096749469	0.3797152675514854	1.3851320796177313	0.43450584239858464	2.341052394792637	1.3481937740539292	1.0	1.0	1.0	0.0	1.0	1.0	0.0	1.0	0.0	1.0	0.0	1.0	1.0	1.0	1.0	11.0	-55021.40541508782	0.0	0.0	84.0	-1303.6762957655494
248360000	-56765.49888948331	-1363.3411412458759	-55402.157748237434	0.41732313183579584	2020.9224028955616	51.444494806233685	0.3757733191517183	3.5604363496934823	1.7388999564425212	1.9892130088212021	4.713281406933193	5.541495413598394	3.2560547769248935	1.7929744462248383	2.5712443845251913	3.103459691146174	5.11078545779044	3.3698131417801687	1.7707951488961016	1.0741116479230415	0.3308148155006427	0.5772227166746381	1.2310264608700507	0.16434969062027627	1.100535166886478	-0.4740350283056285	-0.7277570935677503	-3.576099146271314	-6.233811877200747	-4.979698886915847	-3.8036464699792707	-4.895114440120158	0.468	4.9289691793867405	0.29323839486003067	0.17948314694474438	0.18730546046762145	0.33997299772760053	1.0734030093887108	0.7834047908089491	8.688189975613287E-4	0.7532126440622843	8.688189975613281E-4	0.7532126440622845	1.033742167992294	1.1037113078769334	1.147888727500596	1.0035728537208428	1.762676381359162	1.1721271892880178	0.9672208297017323	1.0116056464341967	2.1621104162349853	0.521476811187035	1.2739273685696517	1.1711820576217495	1.2117080582970776	1.1718249994047216	1.2846879723877918	1.0	1.0	1.0	0.0	1.0	1.0	0.0	1.0	0.0	1.0	1.0	1.0	1.0	1.0	1.0	12.0	-55010.30911102327	0.0	0.0	81.0	-1296.4167985599936
248370000	-56807.48402537551	-1373.3958537313742	-55434.088171644136	0.4499056604970777	2020.8898203669003	51.860781247165505	0.38359905198198657	1.6645455247058536	1.726674137791799	6.539197402520662	7.10123301007019	5.048587768574506	4.061331696867732	1.7910912246998616	2.6971600163994713	3.049134737638933	4.441263344611545	4.365649329199384	1.5247641623244252	1.168147004384165	0.8249426332955956	0.7356373477924529	0.9905587736292191	0.41059094656947054	0.6629714492678656	-0.5630727544080751	-0.6070143250339898	-3.644283238994358	-2.2604761388817085	-2.4558103445190422	-5.031471766277636	-2.0938634307372146	0.468	5.5396734974960085	0.2927561852164502	0.1795749191209842	0.19585740767066578	0.33181148799189697	1.1312293821148125	0.7888742227606508	9.024972864913837E-4	0.7339223634378373	9.024972864913849E-4	0.7339223634378372	0.8729446532341576	0.39775984770142225	1.0110842678202927	1.1072810552177035	1.483151896694225	1.6091919910409058	0.6464214652469409	0.42361619007964757	0.573143917169635	0.6724587122718092	1.2180562223236093	1.5292756962116807	1.602008733929706	1.8360101767257455	1.1112840694854866	1.0	1.0	1.0	0.0	1.0	1.0	0.0	1.0	0.0	0.0	1.0	1.0	1.0	1.0	1.0	11.0	-55042.073362475836	0.0	0.0	79.0	-1311.0916539910672
248380000	-56798.031594885535	-1361.4443899312605	-55436.587204954274	0.421022816747026	2020.9187032106504	51.901549683947806	0.5367395858526748	2.659956971085527	0.8388282973935938	3.0995061246716915	5.662374650521029	5.143650220134747	4.26655926327819	1.7065975200146943	2.6123321415911143	3.183170129904018	4.499281914956494	3.7695119160397663	1.6211304659255739	1.420542695427008	0.7164484674412291	0.2402566148824024	2.0784892455913497	1.1177563627101244	0.27905444472677354	-0.2483790554914485	-0.781937159401221	-3.6241227804589298	-3.627721118116545	-3.194603675506477	-4.539641172397468	-3.5938267006356277	0.468	5.410063029826431	0.28737546743823195	0.1811055531920856	0.19144112438164848	0.34007785498803106	0.5844174196048036	0.7003241664510609	9.117395360005561E-4	0.8414281817350474	9.117395360005573E-4	0.8414281817350467	2.2072061058025483	0.8395780333466754	0.7929854867441373	0.009003974745599167	0.7800272402704574	1.78601752575142	0.6136562488179085	0.4243561027714334	0.04345141183635317	1.4637004633937611	0.20492367332824826	0.8665063495487755	0.6876938991929765	3.0201281590847526	0.5199414782152613	1.0	1.0	1.0	0.0	1.0	1.0	1.0	1.0	1.0	0.0	1.0	1.0	1.0	1.0	1.0	13.0	-55048.39736668329	0.0	0.0	85.0	-1291.3309043233926
248390000	-56811.88934250216	-1337.21347648616	-55474.675866016	0.4183368958358773	2020.9213891315615	51.00662836215477	0.9760502855141048	2.125066352259024	1.9843474305552196	3.4826146690552147	3.12348994491295	4.245341681483451	4.40585511896872	1.7908846976651724	2.511144762281199	3.2293996217754084	4.232270181138056	4.268613745814406	1.4294616970413396	1.4173887055644472	0.45436283224210605	0.4537687984741159	1.6514223240593406	0.41827038945034806	0.47557858126614183	-0.2799777057564064	-0.9855375554621234	-3.7968495091594985	-4.6622165456064515	-4.611398356568733	-4.5097590241332375	-3.2952967955707475	0.468	5.1442009203844306	0.2916676939743263	0.17952470129698803	0.19862693917032728	0.3301806655583556	0.4520252664968379	0.6959468328200649	8.932146788260952E-4	0.7880351574517429	8.932146788260948E-4	0.7880351574517392	1.043091959891151	1.6275009224589476	0.20053516707638747	0.009789736576543853	0.9630719440227814	2.1330662377475162	0.6589034640199589	0.5011183438626318	0.5437331070297023	0.893086602477476	0.8355075126547726	0.7297710791456499	1.5378943272152281	1.8472107503875599	1.0700643532506466	1.0	1.0	1.0	0.0	1.0	1.0	1.0	1.0	0.0	0.0	1.0	1.0	1.0	1.0	1.0	12.0	-55070.57086842286	0.0	0.0	85.0	-1272.4499851162327
248400000	-56783.81279002269	-1340.7993226516598	-55443.01346737103	0.41709026447482433	2020.9226357629225	50.3819553590449	0.6341833617269534	1.8072941755719918	1.8869231394802106	2.7649609562729767	4.4549230775734605	4.999726737631839	2.9099698243414314	1.853592744322068	2.2791128336450015	3.4167909391915683	3.439316276282687	4.379586995654514	2.009847363677943	1.0234145645002521	0.5918175756353783	0.5656719315609734	0.7481442186934422	0.7808646299869759	0.34106828120049903	-0.3688700610163168	-0.8186213466805667	-3.9135346133556626	-4.818382966383263	-5.896113800607206	-4.161622439552136	-2.1494008970273537	0.468	5.21596438173179	0.289813627865579	0.18128650418261757	0.18888207474431504	0.34001779320748554	0.4796422510651201	0.7239122844345202	8.914505527158245E-4	0.8107605806701528	8.914505527158254E-4	0.8107605806701552	0.544203035576045	0.6172425996437866	0.7405236742593684	0.5790685018220901	0.8886599554299066	0.7604461594476621	1.0769953890407338	0.9759796861409368	0.44581493497778657	0.5964779531176498	0.5739804772733518	0.35311003972836125	1.6630593785567784	1.8943432290534534	0.8761334769575139	1.0	1.0	1.0	0.0	1.0	1.0	0.0	1.0	1.0	1.0	1.0	1.0	0.0	1.0	1.0	12.0	-55040.95827938283	0.0	0.0	88.0	-1277.7273566691065
248410000	-56800.05009153557	-1371.2551930723153	-55428.79489846326	0.41848977640092716	2020.9212362509963	50.39832559508041	0.9528295742220709	0.3267475679559688	2.0733355367518125	1.8558317666666369	3.05764537288067	4.698897942297423	3.119751484407467	2.362579764180212	2.4827043208121493	3.642283065648268	4.04131982979407	3.7559364445378307	1.529080231338976	1.5804041228787902	0.6442606965492297	0.19148429471866954	1.0949067891449045	0.6053553134254723	0.41908247404453347	-0.21054105514234325	-0.9065767247459585	-3.374179261749049	-4.41027787422368	-4.777269554440653	-5.437478596928587	-5.49002018062496	0.468	4.608270366514402	0.2896114399748963	0.18037278826663056	0.19521803535228555	0.33479773640618476	0.6268444380122384	0.7417299548261534	8.942484116911141E-4	0.7283035184141778	8.942484116911128E-4	0.7283035184141763	0.667722669700833	0.5365483492917374	0.47088986359856466	1.8045703007658551	0.5417341933350853	0.6640417825720635	0.34002803166021983	0.8173564546329796	2.713589799153099	0.13068187501965417	1.335622250217872	0.37118183812360717	0.8901087050964851	1.2467956970622027	0.9768924249466275	1.0	1.0	1.0	0.0	1.0	1.0	0.0	1.0	0.0	0.0	1.0	1.0	1.0	1.0	1.0	11.0	-55041.06176733204	0.0	0.0	81.0	-1313.2393544421989
248420000	-56757.4203189047	-1352.3623742817824	-55405.05794462292	0.42215272403772963	2020.9175733033596	50.11705529254956	0.497764338738285	0.6080539838008923	1.9033142257230002	2.4534100303278197	2.4592782584488035	3.254076729746893	3.5354123405851814	2.025287959432131	2.8617981742393175	2.9407480523797154	4.500540568091731	3.330087498204554	1.5240056199676	1.2118609838599066	0.46987186626848826	0.19100853558292255	1.0835702398186857	0.4290959383087868	0.22347546073115793	-0.1912455343363326	-0.7505508290313371	-3.7975773026663866	-4.48632848896791	-4.777386678834431	-2.5537070277682625	-3.767392994763286	0.468	5.425064311515271	0.2907511583057419	0.17805951195817585	0.19110642883195053	0.340082900904129	0.8428123739810195	0.7666037962651865	9.04783982880262E-4	0.7851268991782966	9.047839828802637E-4	0.785126899178297	0.9496803274697041	0.44200771521375065	0.3535996056935996	0.18602487915475288	1.2039101728713861	1.8496898691988994	2.3374943942362796	0.8686562090176376	0.1012824559532593	0.31650254805386435	0.5621215267488341	0.6022929973917083	0.6971925753146314	1.9704261067462954	0.4746757837031152	1.0	1.0	1.0	0.0	1.0	1.0	0.0	1.0	1.0	0.0	1.0	1.0	1.0	1.0	1.0	12.0	-55021.82352871266	0.0	0.0	79.0	-1289.933343287732
248430000	-56771.40113485197	-1345.5494501152152	-55425.85168473676	0.4212394630198465	2020.9184865643774	50.33847810700132	0.4186364094991423	-6.865908343037797E-4	1.8694061960086108	3.1910808715719097	2.8076654410159367	3.272327147989698	3.8201482484827896	1.8355180693166293	2.902590976151735	2.710487081212485	5.86352912822766	4.1372875507008295	1.5752926874685356	1.597083636106169	0.21811215798759437	0.18621288139039288	2.3013614935970117	0.6177500761098494	0.4803235485418407	0.3814602095299789	-0.5131072798465253	-3.0710478762890907	-4.3913451994242205	-5.3069830447300275	-5.465262661346732	-7.12752870182632	0.468	4.5649526246123315	0.29117979360831653	0.17903153429988938	0.19310608690614436	0.33668258518564703	1.3400111456642148	0.7948210870525261	9.103913940257886E-4	0.7499817017560434	9.1039139402579E-4	0.7499817017560453	1.6167695070315107	1.9158844720658332	1.0363151516107754	0.33431672627538317	1.4499801789989952	1.6600094974334827	0.1560059584891872	0.7212401856966445	0.7526556173420216	0.025494898946603287	1.087184291901384	1.2690494664997192	1.1683143048218505	2.1248202032027974	1.3600573987122506	1.0	1.0	1.0	0.0	1.0	1.0	0.0	1.0	1.0	1.0	1.0	1.0	1.0	1.0	1.0	13.0	-55036.12102291131	0.0	0.0	81.0	-1277.9503992593195
248440000	-56790.34776629289	-1367.0297894205476	-55423.31797687234	0.4199706265607426	2020.9197554008365	50.466379116150215	0.38392156932969923	-0.4944514686421235	1.851489882447103	3.0204169763238617	2.191296246117098	2.9436445393653896	2.8968514683093107	1.6456859730814102	3.0211478277201107	2.43238464723972	4.202060911937003	4.248301313403526	1.8832734860227478	1.6142975084303144	0.21807325145315165	0.5609010462820403	1.6228965987027433	0.6993977987453942	0.5111378030954211	0.18906198961573586	-1.2230949023054078	-3.3055333447877366	-3.5336814915996264	-5.7873400605498055	-5.938102032055957	-4.173901188970868	0.468	5.022967854342472	0.29104992532712387	0.17881822091333024	0.19237497711933305	0.3377568766402101	1.5803403645555958	0.800897418034416	8.72104012807246E-4	0.8242048906490839	8.721040128072464E-4	0.8242048906490834	1.349340367770295	0.5152545232331004	0.8030899729229568	2.61041604771735	0.5253019543471757	1.3331254951601506	2.096341154137361	1.5257073986919212	0.3346018564138547	3.3393201877355976	1.8028032944856207	0.32539417844168367	0.9990217594243525	1.846799557445322	0.785314234290389	1.0	1.0	1.0	0.0	1.0	1.0	0.0	1.0	1.0	0.0	0.0	1.0	1.0	1.0	1.0	11.0	-55032.17742735649	0.0	0.0	87.0	-1296.2633600574577
248450000	-56768.408060889604	-1367.038779562324	-55401.36928132728	0.4212586189956749	2020.9184674084017	50.50950405224849	0.9525097716122155	1.4821831655805289	1.7508383142971304	3.403297937238315	2.374865289310071	3.3627907542918662	3.5340370970766855	1.879272000988268	3.182464420715892	2.781263423738607	4.32687712935669	3.505493914559431	1.63459732504516	1.641939569766631	0.18976364080732794	0.5509913073817457	2.1968056988974363	0.6683419177914668	0.13857766238544278	1.2404213939328574	-0.9485466972077892	-3.54372768922499	-4.5158719447699776	-3.883262211973943	-4.016327015193815	-4.712349916678608	0.468	5.478431527143739	0.2886035121126411	0.18176542843301674	0.18795330585147857	0.3416777536028609	0.6190016887276325	0.7038092410194288	9.073988080609002E-4	0.6874458732538504	9.073988080609028E-4	0.6874458732538506	1.0671588812230914	0.5644681658413874	0.4449627476806679	0.7487107807004945	0.9902676434970358	0.441720775545704	0.4517667923080172	1.0549100933500588	0.5051489190408623	1.2702194804619722	0.23069511655393848	0.47674407064427965	1.125698428570404	1.6270670860265304	1.052107523755596	1.0	1.0	1.0	0.0	1.0	1.0	1.0	1.0	1.0	0.0	1.0	1.0	1.0	1.0	1.0	13.0	-55019.64589382339	0.0	0.0	81.0	-1307.508426984275
248460000	-56746.73392333063	-1355.8483161992779	-55390.88560713135	0.41927438954677304	2020.9204516378506	50.72450886792258	0.44251565497603107	0.20688960161213066	1.7105470699917482	2.4574137689862567	2.2033935475527255	3.4509611894728214	2.984236880481957	1.7817421640697813	2.874734625948423	2.9557071843587996	4.368916356776687	3.7362037699440616	1.7918946435455227	1.7667108253031958	0.1650414117901315	0.5464582705561516	2.2298348871640377	0.07008864126576536	0.5445711579012885	0.3030865439935993	-0.7252725521754273	-3.305419536961351	-3.91697917214215	-5.7668078965144645	-7.396731013089639	-5.003273603612194	0.468	4.975841471999842	0.29596689774669077	0.17777052364485754	0.1893532890993078	0.3369092895091412	0.7586871267924027	0.7510126848804408	9.210476784687676E-4	0.7774696881765837	9.210476784687695E-4	0.7774696881765841	0.4686898790600337	0.3109069167545483	2.597134916358806	0.14826863882343472	1.5516076103309449	0.5778448923595266	0.20748226265198988	1.1075916932596979	0.5793708570728566	0.5955023444477069	1.5435770964058237	1.3839381143059446	2.51868351623061	3.7661430865021948	0.659714609724334	1.0	1.0	1.0	0.0	1.0	1.0	1.0	1.0	1.0	0.0	1.0	1.0	1.0	1.0	1.0	13.0	-55020.03809458293	0.0	0.0	77.0	-1286.2029461604218
248470000	-56773.74841152022	-1383.2376335040988	-55390.51077801612	0.44171975061772495	2020.8980062767796	50.79162100185328	0.7944462672834738	3.5409750466263095	2.999219277411887	2.542477133408266	3.5268776957088894	3.1556130872617376	3.003722027179633	2.621145756828777	2.89845133721128	2.6852418023712015	3.9742762071902242	3.3598302767253077	1.5034699131727216	1.7561366010894912	0.31178896492578745	0.34794000831610417	1.7775240514436736	0.1062566123961649	-0.1916135127646801	0.6736792430867196	-1.1558950390988543	-2.8777425611704084	-3.7550506618079593	-3.13836324305215	-4.8653230912142735	-3.392351067105744	0.468	5.145149577556909	0.29055094182102265	0.17895221261691535	0.19230012199198235	0.33819672357007696	0.5741284740077587	0.7242475232244073	9.031046480412558E-4	0.814179513639555	9.031046480412533E-4	0.8141795136395553	1.6077042206473169	0.47945206262193135	0.40065495999240386	0.8526224166720471	0.9805627335873761	0.9688980647443945	0.8101781985136418	0.4616934235946966	0.09137896112864746	0.25230184713849046	0.07621661061246099	0.2744598740735966	0.8212254807590589	2.3916663150677535	0.6992621337912178	1.0	1.0	1.0	0.0	1.0	1.0	0.0	1.0	1.0	1.0	1.0	1.0	1.0	1.0	1.0	13.0	-55032.24490026168	0.0	0.0	77.0	-1318.2387222147058
248480000	-56746.148592193436	-1343.7542095661647	-55402.39438262727	0.41677110678076534	2020.9229549206166	50.038100750740924	0.7019163650586482	2.6616206680197942	3.1821833142404756	2.4828406672131447	2.9520522045147275	3.4208984028525005	2.4894981536154974	1.974344082107733	2.956370812123473	2.4880442370311076	3.6882530101603113	3.666610837642348	1.8718914255222174	2.2357310398793864	0.24237073637608272	0.07579744168450867	2.619689306305668	0.11140690952123466	-0.012605185573360232	0.8989070799421583	-0.7810791450419554	-3.277142902660892	-3.1527145728027786	-2.249249579984962	-2.567602745389444	-2.816827447893682	0.468	5.473622087924513	0.2887605169978629	0.17843724404200023	0.19328156849829498	0.33952067046183926	1.0285063493761941	0.7823471932958358	9.004961501723546E-4	0.6353908957410447	9.004961501723539E-4	0.6353908957410445	0.7215274975657158	1.1221465091445852	0.5881930293534728	3.6512882037146146	0.9904168851548139	1.2185581125164202	1.0617894316139624	1.1118230655493473	0.6033120831181998	0.4338974107258363	0.10689067910154891	1.4464023740464351	0.28308773968232775	2.1343395650890438	1.1289030637152881	1.0	0.0	1.0	0.0	1.0	1.0	0.0	1.0	1.0	0.0	0.0	1.0	1.0	1.0	1.0	10.0	-55023.17455771131	0.0	0.0	83.0	-1289.0405512304314
248490000	-56684.208933511465	-1317.4948196428818	-55366.714113868584	0.41815677301691184	2020.9215692543803	50.71272228042164	0.8614193630373617	6.207768960677399	4.046300189222704	2.8305469602148263	2.526670218011313	5.021919279543923	2.8002933782920554	1.7625332709490629	3.027266524292985	2.655458287157417	3.3902756129033857	3.8091010762234574	1.6451950679739504	2.3996773120845303	0.342145943126236	0.42929416244294827	2.8014053489198045	-0.12835261693463088	0.04182714665969088	0.3394461963356455	-0.4980348707347661	-2.9811320178725227	-6.015690583349295	-6.798793403563913	-5.195387074731549	-6.011722178409471	0.468	5.625689012716525	0.2918530303844779	0.18012786117782095	0.19015380209549024	0.33786530634220835	1.5051460773357015	0.7993329455765773	8.907040494802822E-4	0.9494958728345076	8.907040494802839E-4	0.9494958728345089	0.8517635568737899	0.40598747459146023	0.4709127734143513	1.187087275403156	1.900988035572102	1.265187937565057	0.174781959442412	1.5841748914173452	0.3629765144054312	2.1465166011208874	0.32325620073461003	0.4235346030319425	0.2331858913624095	1.2536110533131088	0.5390717363305735	1.0	0.0	1.0	0.0	1.0	1.0	0.0	1.0	1.0	0.0	1.0	1.0	1.0	1.0	1.0	11.0	-55011.20551142524	0.0	0.0	83.0	-1246.3525918822954
248500000	-56693.99700464094	-1294.5236199051603	-55399.473384735786	0.4169783508720675	2020.9227476765252	50.08390306477164	0.210879067184535	6.1136911767737	1.7324507344163944	2.8489684755400737	2.0630834244032545	5.8036788911138455	2.7329877833540746	1.9295009596301775	2.5433112820555936	2.3821408324085844	3.790608766014098	3.7116468930539757	1.6120594894891314	2.6146209717560245	0.2967415907098185	0.45142556912048254	3.1134191150107777	0.19232413374018328	0.004406805310541939	0.5925819696956328	-0.5189990984375273	-3.088986851608674	-6.236731536741125	-3.5306115334072277	-3.495692142690883	-2.4540573847130673	0.468	5.428381375751091	0.2939806568894468	0.179269089928192	0.19234186892899827	0.3344083842533604	1.1495815420131523	0.7755849420648186	9.65660339974703E-4	0.8556871097269303	9.656603399747028E-4	0.8556871097269286	2.160888716886301	0.02276281364076869	1.570601946150553	1.2363963792989454	1.4221260524434667	2.153522762287343	0.5108653618945452	1.228951560218907	0.24811318439568558	0.15680091899134035	0.05150589974316344	0.41062817101370314	1.218568456999654	3.171425577367921	1.293495359784306	1.0	1.0	1.0	1.0	1.0	1.0	0.0	1.0	1.0	1.0	1.0	1.0	1.0	1.0	1.0	14.0	-55035.1687335495	0.0	0.0	81.0	-1219.8363882818142
248510000	-56738.4016007122	-1310.828734898397	-55427.5728658138	0.4163699213326436	2020.9233561060646	50.85400509255198	0.26727936249483214	3.286937130503984	2.5791854575856163	3.895549142682391	2.4912407523814877	5.539502284655794	2.9873487881735046	1.8945450040123364	2.5850405820806883	2.363081810367899	4.952681316699828	4.207941572372566	1.4288853856305679	2.1829955036501563	0.5432787389793213	0.6314005948798608	2.9254899526626614	0.1165329539225957	0.5196421325338644	0.1462005679811783	-0.7477739516535201	-3.3734057085737046	-6.686333803338826	-6.370937223647808	-5.760621947882509	-4.658516646880271	0.468	4.934885273286598	0.2936375832468865	0.1777653117727818	0.194122355595076	0.3344747493852532	1.2259669951469372	0.8110201198002835	9.030240084965174E-4	0.8106072559034443	9.030240084965172E-4	0.8106072559034427	1.325622354010993	0.5499795426138785	1.230908812881045	0.18153633200130262	2.0586311720557897	1.5844794101149378	0.032702065188095694	3.1478347984316843	0.5713780319674152	0.200177175344044	0.055813576135125005	0.9454497825156595	0.6905176877515354	2.497418599175045	0.9010316113699869	1.0	0.0	1.0	1.0	1.0	1.0	0.0	1.0	0.0	1.0	0.0	1.0	1.0	1.0	1.0	11.0	-55034.68231595116	0.0	0.0	84.0	-1245.7599998320086
248520000	-56699.732276316696	-1301.5885384839917	-55398.1437378327	0.4449274545211668	2020.8947985728762	50.725431871927576	0.4440286385791495	2.6813181317605483	1.688426925582577	3.0929122258038144	3.866143810392552	3.7770178998345916	3.667631296144255	1.7320106003263072	3.0707037168195535	2.3215418185023484	4.670269357909091	4.227646690818314	1.320174188025872	2.6247571288247786	0.5808725893324924	0.41609149340318174	3.422099674017686	0.1721162312562502	0.18865644705674048	0.021541565695460174	-0.736818289580379	-3.555545203855642	-3.533675856627213	-3.357502236285075	-5.12641164196941	-5.655730970991357	0.468	4.815890992309712	0.2901439381030182	0.17718103157156223	0.19173115115707914	0.34094387916833796	1.3711117531028687	0.7893627991798007	8.388489493174609E-4	0.799292011260571	8.388489493174625E-4	0.7992920112605716	1.2298383556662986	0.2610909599963368	1.0286353357592417	0.08849944890348488	1.889756657689733	1.9475135189267938	0.122723618798242	0.9142765320820475	0.21947285003200856	0.3427329899583098	0.6921261730912319	0.7251825111555487	2.2802408007296213	1.9106366251847973	0.6635838060676642	1.0	1.0	1.0	0.0	1.0	1.0	1.0	1.0	1.0	0.0	1.0	1.0	1.0	1.0	1.0	13.0	-55013.711864461526	0.0	0.0	83.0	-1233.3385324810788
248530000	-56689.68807213351	-1257.3656773973703	-55432.32239473614	0.4573356134583334	2020.882390413939	50.43673987867874	0.23190810906128245	0.8065091696232457	1.8343410525509771	4.39748969879355	2.763382758954934	4.544858937516126	3.740018483778737	1.600136062695697	3.415054814766381	2.1140614043034542	4.002744966212048	5.7976935031295955	1.3373482207929397	1.8362606265381902	0.5594686615839972	0.6051189100860035	4.858064085247724	-0.31921482750480723	0.763960033248666	0.3394412143029982	-0.8232005049764011	-3.9549757874309255	-3.5463782608751795	-2.6727543506608527	-2.6638661670691843	-0.18007556460442053	0.468	4.83918110688462	0.2863189349665634	0.18026421933426826	0.19290324137216255	0.3405136043270033	0.8943545915300057	0.7792379910934741	9.015377307526031E-4	0.7633442709335292	9.015377307526042E-4	0.7633442709335301	1.3938593256182896	1.1617867101603834	0.8055390447695515	0.7945211796061716	2.579673365773268	1.7603662075850735	0.02329040074781005	1.6145866714920405	0.07730008808096507	1.6976509356422111	0.5790831498278439	0.9482651862849684	2.5300574265895697	1.1290404304941353	0.5261585121272022	1.0	0.0	1.0	0.0	1.0	1.0	0.0	1.0	0.0	0.0	0.0	1.0	1.0	1.0	1.0	9.0	-55035.76920611781	0.0	0.0	89.0	-1198.3634215450415
248540000	-56658.48296128433	-1252.8639701659338	-55405.6189911184	0.43259549440959266	2020.9071305329878	50.31023381880318	0.296053661925534	2.8799659290771	1.256089132406694	3.4828417658949555	3.484750871703041	4.676587623617128	3.731381971329308	1.4934021967266067	2.9577919158813066	2.5868199466448303	5.315366585337951	4.037624936485475	1.1142076888760273	2.573992766479937	0.7258029121110077	0.5064872925881004	3.347000507238317	-0.44689486490298114	0.5991991344495223	0.5430065663074295	-0.7497800431332582	-3.651129235080926	-4.355836025811835	-3.158698712917491	-2.825983715658544	-1.0887025181226102	0.468	4.776825953328344	0.2921790481196454	0.17762184240640197	0.1918231059764575	0.3383760034974926	0.8731899749460957	0.7471558441191402	8.803949338008349E-4	0.8902463298949055	8.803949338008326E-4	0.8902463298949039	1.657641750137664	2.0425058123386846	0.4674309173457943	0.9814146971742828	0.9112316591050132	1.813314377101441	0.012223437827301438	0.7447727398168755	0.008395868807337977	0.05127519566813307	1.8315138299978924	0.44016040901516423	0.6346229384792057	1.2264467918602386	0.43311473353584096	1.0	0.0	1.0	0.0	1.0	1.0	0.0	1.0	0.0	1.0	0.0	1.0	1.0	1.0	1.0	10.0	-55029.2191010651	0.0	0.0	90.0	-1189.700834481234
248550000	-56618.099820278796	-1209.166201419058	-55408.93361885974	0.4350755897949129	2020.9046504376024	49.7709776529581	0.11976218748869162	1.4981148046691706	1.6810634184071913	2.144654849401239	2.5517425854208793	4.7828104550449995	5.418269853753759	1.4467710740126467	3.362873804545595	2.652478303259999	7.321137719766711	5.034489558438752	0.965875468038162	2.5027594630043626	0.6649733197742973	0.9965474293679006	4.324804933771313	-0.28956011670442217	0.3424697592414101	0.33008829219467656	-0.9245504371250891	-3.921801555734656	-2.9287129769752243	-4.355947091651833	-5.814282938830983	-5.592978838199645	0.468	4.554497748896853	0.2923178762321916	0.18125340441601653	0.1904517381613028	0.3359769811904865	0.8136643355683238	0.7732006523204208	9.110338061624118E-4	0.9877687007718385	9.110338061624145E-4	0.9877687007718382	1.1274291650397699	0.7758665819931693	1.202049920804485	0.8614429427596417	0.6017344932666647	1.0403642673139823	0.474460651194343	0.7289364315357053	0.5023639428772055	1.0618397632337537	0.6032594251560753	0.38821146788136185	0.7995643948489011	0.832046342099343	0.46957047329820145	1.0	0.0	1.0	0.0	1.0	1.0	0.0	1.0	1.0	0.0	1.0	1.0	1.0	1.0	1.0	11.0	-55026.35875826142	0.0	0.0	86.0	-1142.2881282009794
248560000	-56677.7158085838	-1252.254271386347	-55425.46153719746	0.42400224650703106	2020.9157237808902	50.18715318196272	0.537399838564184	2.5675797902296775	2.571494246508056	3.2801884871810185	2.7818006713020007	4.406342386139685	2.7164366774826525	1.4609897879759313	2.847477174340171	3.29372624301164	4.156327409442549	5.014364825900073	1.015575991823136	1.9795493878890973	0.6565938645608592	0.7828501155526121	2.5009282393172874	-0.3725951653675897	-0.07931249619846048	-0.04414190390520295	-0.3458121007193911	-3.1691419367023963	-4.895714414829007	-4.594254785428157	-5.119114700984716	-3.98800102929973	0.468	5.3332831234856	0.2895791814903707	0.17902366701069758	0.19296729917953825	0.3384298523193908	0.9337713010895006	0.771877824737617	9.182429079624658E-4	0.8744874785811421	9.18242907962467E-4	0.8744874785811411	1.0563513976011474	0.4134950138231817	0.7873570848615294	0.34433917990089047	0.9278672210115034	1.2316704693795395	0.44738988584131834	1.2472952350819766	0.2568897034103243	0.5341581187840444	0.3045048141614699	0.42298538918794176	1.1629500799737402	0.896827569053871	0.2867894751352354	1.0	1.0	1.0	1.0	1.0	1.0	0.0	1.0	1.0	0.0	1.0	1.0	1.0	1.0	1.0	13.0	-55035.67992780381	0.0	0.0	88.0	-1185.1470053786065
248570000	-56698.07469783149	-1283.6342079341036	-55414.44048989739	0.41896650197796764	2020.9207595254193	50.54997283512436	0.34146685379805164	12.865444335510729	7.3399634916971	3.0221243854640667	2.4552816750865123	4.035858367464332	3.6305503503606475	1.7021459610577527	2.724060133964202	3.2376280453743593	5.192805926586265	3.6653807131158076	1.3991261106711137	2.1191328286355393	0.7650051898089498	0.6903839756775203	3.885735773079938	-0.18295075699163427	-0.0566860918781123	0.3318219974737309	-0.023666002450848433	-3.431838702756984	-5.498219347656369	-6.436983271501889	-5.420912757424155	-6.647881928708269	0.468	5.281506490749864	0.2910605522346994	0.17993392646457382	0.19131201401975972	0.33769350728096453	0.6071266311692829	0.7199869290086311	9.401112180926496E-4	0.7897944243148898	9.401112180926498E-4	0.7897944243148901	0.39477943755036154	0.16280413501875193	0.2429506844536616	0.1888729836040322	0.7464554255627371	0.6818179728940125	0.7872387038134938	0.594851310576144	0.24185004492005277	0.16669250072630487	0.04658934137465393	0.1979625259581218	0.659638647090379	0.5916492875866581	0.4900280779772352	1.0	1.0	1.0	0.0	1.0	1.0	0.0	1.0	0.0	0.0	0.0	1.0	1.0	1.0	1.0	10.0	-55024.22293072866	0.0	0.0	86.0	-1232.7092227994458
248580000	-56713.594257398385	-1292.0576758128575	-55421.536581585526	0.46988875640732186	2020.86983727099	50.76644773435441	0.23276300806674016	1.3568692806815799	2.673633436375535	2.782558227029286	1.857441433754958	5.151125304783157	3.1595975593071346	1.6996669997609348	3.07751828301414	2.8371289277133953	5.246608322505431	3.4748001519559555	1.227579770287183	2.1017055483596487	0.742100347320521	1.060512632455322	5.2805388353480485	-0.3085788157337156	0.08497101041619691	0.09039058019088947	0.4048394372396965	-3.2353585237973834	-1.1379223576959316	-4.3083884500038	-3.2626041050271457	-5.666358738883305	0.468	5.6920113872824105	0.29061638763024145	0.1818914183844714	0.19320103944029368	0.3342911545449909	0.6634084563548619	0.755996161135421	8.679768236333332E-4	1.0206201480966117	8.679768236333333E-4	1.0206201480966104	0.677280127082869	0.45089307913444654	0.6180700055197355	0.5592966033447377	1.3880933383965142	1.603499788788601	0.33727786690132655	1.724158978350248	0.7655804903438681	0.03451000955507657	0.3612158569615299	0.1352217972059306	1.5322091215061997	1.3835255000061513	0.5072751113110515	1.0	1.0	1.0	0.0	1.0	1.0	0.0	1.0	1.0	1.0	0.0	1.0	1.0	1.0	1.0	12.0	-55042.14161991588	0.0	0.0	90.0	-1218.9247630799202
248590000	-56740.458494243074	-1287.985075626298	-55452.47341861678	0.445638568037621	2020.8940874593598	50.2306749158823	0.3137057431592178	2.3332007322037183	2.823686119376865	2.745346342649549	1.8181524036653127	3.734109684192198	3.4855926223627285	1.7553483278455049	3.2013900526162784	2.846146230572707	5.185756799148822	3.3587834165273143	1.1800115265541442	1.5623085431730366	0.5805878843883907	0.8452194518286706	3.812501267580783	-0.23228494507889322	-0.01915784775254939	0.1442337344875323	0.19879185640577057	-3.074472354096654	-3.516664290427919	-2.743425621230958	-1.694919275062468	-1.927952301421156	0.468	5.335825887421242	0.28963076076438643	0.1826684995479821	0.19177551710634475	0.3359252225812842	0.47836495775491955	0.6912383083695779	9.005417353143963E-4	0.7601419038187504	9.005417353143972E-4	0.7601419038187511	1.1841978834800408	0.16822835298893787	1.8839880992675784	0.40635095258559073	2.0138359245473096	1.586176732389631	0.8575373243610078	1.2411768401233498	0.6056841111896528	0.3080117530930859	0.1008335332414625	0.9555343916070798	2.6333120103023098	2.6498426534359503	1.8560965189051215	1.0	1.0	1.0	0.0	1.0	1.0	0.0	1.0	1.0	1.0	0.0	1.0	1.0	1.0	1.0	12.0	-55076.14912364434	0.0	0.0	82.0	-1222.4180263811834
248600000	-56731.2664279682	-1311.752436959113	-55419.51399100909	0.42997386648939745	2020.9097521609078	50.79005270061249	0.2811038987839242	3.2720658875856268	2.436287609267172	2.695006317639024	2.7339277718919464	4.344773920976218	2.98862365402669	1.9350804111185833	3.4747507115838827	3.125019681843372	4.635490711178308	3.458243806159288	1.4039339600709202	1.9307684216755712	0.5314064992165665	0.8415877788781752	3.6885845453250417	-0.08038637192141329	-0.02368570374808575	0.05525178246564845	0.42483665994062114	-2.9995624218085535	-2.4031567641554226	-6.6851496394465135	-8.16529138022392	-9.598505080699661	0.468	4.776873186128233	0.28993218798109877	0.18108828600648796	0.18729930528413782	0.341680220728273	0.8954261441768522	0.7656466633598682	8.787989711936012E-4	0.7347403146379264	8.787989711936001E-4	0.7347403146379261	1.1775229419672817	0.5716018013804827	0.9424861789225462	0.5996422256111454	1.4169671550953804	0.8995313222101138	0.07627383007751129	0.513837336317366	0.4167588509043949	0.4361963856956354	0.16487977746383556	0.9728122272384528	1.4518087496426655	2.3459503886819206	0.8392887855032749	1.0	1.0	1.0	0.0	1.0	1.0	1.0	1.0	1.0	0.0	1.0	1.0	1.0	1.0	1.0	13.0	-55039.08267422412	0.0	0.0	84.0	-1249.6821905290808
248610000	-56796.506715858144	-1336.3211238538488	-55460.185592004294	0.4432153955448595	2020.8965106318524	50.320458807010986	0.5706843500415363	0.9957642192940317	1.4498045982266694	2.2192759114119753	2.469992856278878	3.5752081702752614	2.67696836747964	1.6111426785585043	3.3560997065383242	2.737161945054244	5.422072459837516	3.946816622749799	1.6799785378367909	1.8917678807332445	0.48534758704025005	0.9529913173987418	2.912419016705471	-0.28240061516165954	-0.02779465752133682	0.4221780453954977	-0.14252628048450497	-2.5246846127393443	-2.6440073022379504	-3.9475655549970856	-4.791752479569807	-2.821804813830966	0.468	5.030668740292152	0.2901012440491525	0.1770435375136141	0.18682570697499462	0.34602951146223626	0.9687858836147764	0.7743511655230659	9.131300946942129E-4	0.8413063996977077	9.131300946942165E-4	0.8413063996977107	1.17365682785801	0.6714741558256828	0.5867979073280892	0.03418200879843065	1.4990538164471465	1.8535813428978	0.24632655361113232	1.9108337514525617	0.49686095825262044	0.8447560054992086	0.14305949865031203	0.3104196629069559	0.9567215659108648	2.566568209318597	0.5447128861377689	1.0	1.0	1.0	1.0	1.0	1.0	1.0	1.0	1.0	0.0	1.0	1.0	1.0	1.0	1.0	14.0	-55075.81158750857	0.0	0.0	86.0	-1264.6581884426514
248620000	-56779.37738740312	-1328.550413352871	-55450.826974050244	0.43031730189732087	2020.9094087255	50.57879266901103	0.5047816917650789	1.8826688833108083	2.476093909644462	2.278882817576294	3.9158384215223405	4.424938247239167	2.1261105716601634	1.6925756205756686	3.9482907716261972	2.9786027089086247	4.0768981570801275	4.67124102580871	1.2073284814786829	1.3769800241276124	0.4288422264728883	0.8414258288452747	1.9860282945115242	-0.17798252477639565	0.3426771189214597	0.9740049501236921	-0.43911624152095763	-2.3847395822372426	-3.6212393180224507	-6.533548585618595	-7.15830607436245	-8.485443967363477	0.468	5.034786892204293	0.2910905684759761	0.1798409233451037	0.19033812040174394	0.3387303877771737	0.749124606271965	0.7837430542481496	8.471693019063385E-4	0.9520510642933775	8.471693019063383E-4	0.9520510642933774	0.7907177787854188	0.7059021526507746	0.6958602507026913	0.2895154132457349	1.0552016360771657	1.139795677988887	0.04160869665186338	1.5771384055374458	0.7378546153450336	0.6475769145930116	0.33324173231020726	0.7906670504671389	2.419029946699646	1.5342770546580478	0.48059633686584285	1.0	1.0	1.0	0.0	1.0	1.0	0.0	1.0	1.0	0.0	1.0	1.0	1.0	1.0	1.0	12.0	-55067.50578249316	0.0	0.0	86.0	-1257.1800860827875
248630000	-56770.679596355025	-1324.0012613607992	-55446.67833499423	0.4216583287008309	2020.9180676986964	50.456671486183524	0.44737396132282703	2.048570788256641	2.01684902693365	2.796554215644197	2.461803377504057	4.945454561742529	3.3123174820659385	1.709231846837678	3.758157384042496	3.3127634120057836	4.179579561844957	3.5403864746116236	1.3751970427458218	1.5387111474885402	0.4644473084790228	0.9237986460413868	1.6461116321186149	-0.45915601459150945	0.3156613697013444	0.017704553264230483	-0.4842635293409848	-1.5714026591765857	-4.036051015171149	-2.429518633269364	-4.326810985490095	-1.8021921893449022	0.468	5.3263005840042785	0.29219444835257935	0.17870907129550764	0.19101063527363993	0.3380858450782705	1.0805060988130235	0.800567511613316	8.900724912666166E-4	0.972331747260247	8.900724912666163E-4	0.9723317472602484	0.5865750766348437	0.6010127375959546	0.3629625408250345	0.4868837600037188	0.8237559359795977	0.9030117954740312	0.13785510545381638	0.34781680170873314	0.4068795823361741	0.21741894839801018	0.10598796449360438	0.1753249449832773	0.6173743352777161	1.6861692414184375	0.3207957553873624	1.0	1.0	1.0	0.0	1.0	1.0	0.0	1.0	1.0	0.0	1.0	1.0	1.0	1.0	0.0	11.0	-55060.883836715344	0.0	0.0	87.0	-1258.8621401773628
248640000	-56797.1252176393	-1326.7244701652596	-55470.40074747404	0.42910813159184064	2020.9106178958054	50.015089171507014	0.447641123555433	2.763760509651218	1.877888898371781	2.203178327454491	2.4146491695815735	3.9436946818945757	3.383341822769511	1.863974753002117	3.413643550552444	3.057042565380609	4.096923067075072	3.554293882102975	1.1879628681697403	1.6873044684682421	0.5931745911207289	0.6778702108146851	2.061626714880713	-0.33402250342824225	-0.21165286436965233	0.8704988095135178	0.1465308097312284	-2.1361365672233172	-4.142159905996304	-4.548689852489268	-3.4461471640295005	-5.480611449489162	0.468	5.257251388965368	0.2942454872526493	0.1814243823720969	0.18967044321256105	0.3346596871626902	0.5872985626463593	0.7419867217476913	9.573553767198678E-4	0.8964748371418154	9.573553767198696E-4	0.8964748371418175	0.4495093907489558	1.6880534363429733	1.4888171564932422	1.8408601856179125	2.1040272650007057	1.2371608301496744	0.4003213149818795	0.6707961812737671	0.6389066184163376	0.5666454135369146	0.6263811978153649	0.032709104510296495	1.9437534128088916	2.060422462764051	3.258104089060139	1.0	1.0	1.0	0.0	1.0	1.0	0.0	1.0	1.0	1.0	1.0	1.0	1.0	1.0	0.0	12.0	-55078.615100227784	0.0	0.0	86.0	-1253.310285220897
248650000	-56789.56656900623	-1342.1740507228615	-55447.39251828337	0.4200398304366907	2020.9196861969606	50.17085236958484	0.32427581911069836	3.0752120894453183	2.182677004716322	3.6078712808970934	1.9380473581501485	3.8143087386253507	3.0080912971704024	1.9690766164397036	3.6526290146660543	3.8270180097442745	3.548948226414351	3.5443021124747345	1.5651035800927777	1.5684376960472401	0.5912175985521313	0.655802557623556	1.9802434772578252	-0.28123984984921596	-0.2643520570328754	0.8838085006766603	-0.09390673800940985	-1.9494137550961217	-5.0115065786336945	-7.18958893280231	-8.717400033783946	-5.475451972430488	0.468	5.0224340374746825	0.29263363898896017	0.17882639761517072	0.18800147308030585	0.3405384903155607	0.727166973682923	0.7441052212503805	9.328313601575561E-4	0.8056211064708267	9.32831360157558E-4	0.8056211064708265	0.9389513193761708	0.16470932181125744	0.9329100071345622	3.6621745052504573	0.5402477893305521	1.8262616849514957	0.06972133209223148	2.0816881047606843	0.815395238973573	2.0143083997503095	0.1273226451603385	0.6044405072265556	1.9010039554778795	1.7277061333961987	0.39240377102312696	1.0	1.0	1.0	0.0	1.0	1.0	0.0	1.0	1.0	0.0	0.0	1.0	1.0	1.0	1.0	11.0	-55065.09699735348	0.0	0.0	82.0	-1276.8598432157212
248660000	-56768.123536465035	-1314.9334077038766	-55453.19012876116	0.432173803899168	2020.9075522234982	50.305009402579	0.6214823502862121	4.635542541886479	2.857297123652036	3.5497861474302757	2.3215467325067163	4.588395724189631	4.062613074789432	1.536887194167433	3.061570744775548	3.3564067846548404	4.20016140771808	3.5695559538164745	1.6068601972550656	1.37194523529371	0.5636040436158607	0.7989351345195015	1.8396845624706224	-0.3503102568350653	-0.11118301356059535	0.2215474318674177	-0.297738360267657	-2.068700758849498	-4.268866457346169	-5.918538203056421	-6.1372395446222745	-6.244504022310275	0.468	5.261693199437585	0.28929845884117705	0.18087486203836184	0.19446095955172998	0.3353657195687286	0.5179366739180549	0.7241010340727191	9.128175190857579E-4	0.9087481760761467	9.128175190857558E-4	0.908748176076145	1.1919432877298362	0.37171146633656177	0.962773803932975	0.49310428782958343	1.2645811345614422	0.9098872815576526	0.30167177601345885	0.7684885828437936	0.28138347425582344	0.2220426030150228	0.08735964609941083	0.3668647858519691	0.6458285637198858	0.7903767090158081	0.33412186174334463	1.0	1.0	1.0	0.0	1.0	1.0	0.0	1.0	1.0	0.0	1.0	1.0	1.0	1.0	1.0	12.0	-55068.45577484264	0.0	0.0	88.0	-1250.4618870973288
248670000	-56776.9411249625	-1322.3529446893697	-55454.58818027313	0.42037698012495994	2020.9193490472724	50.890709341956935	0.5953261018475527	4.74119831217828	5.937882416464017	3.6252978162505176	2.1023388398165768	4.532798118343002	4.783065659422413	1.6530439522147953	3.512252631926123	2.9937797817903418	3.1794938860940563	3.6279255331107514	1.2690823316537891	1.4057260143799126	0.446814479344122	0.636304722661165	2.264642853259549	-0.2471397306048621	0.6223638011867665	0.4643651661941275	-0.8724186079191747	-2.635995955470599	-4.964233808953745	-5.37084053632862	-6.505255603382386	-7.228928782560791	0.468	5.597493614993572	0.29664659551788747	0.17727835270966533	0.1904736385121431	0.3356014132603016	0.7249846269816002	0.744230314600124	9.131299769351542E-4	0.8195741148632023	9.131299769351541E-4	0.8195741148632021	1.4337589389233303	0.30398608907537417	0.5799254411023345	0.581087169994203	0.6799373340544409	1.4903363817989084	0.023113907727825442	0.8816790753797071	0.1642342224106755	1.2969008654489522	0.6696286599476244	0.22416797879118172	0.9349401427824902	0.8893800349257746	0.9063974595103895	1.0	1.0	1.0	0.0	1.0	1.0	0.0	1.0	1.0	0.0	1.0	1.0	1.0	1.0	1.0	12.0	-55069.207700669525	0.0	0.0	80.0	-1259.417041039042
248680000	-56747.06798494354	-1309.9114554794007	-55437.15652946414	0.41973969632528835	2020.919986331072	51.28062165826413	0.41460224244036226	4.9560067432875305	4.673901281412399	5.765165695168406	2.428592295419114	5.126650509948467	4.257579400507102	1.4135562169864289	3.1371459816210927	2.8539698061705865	4.222136015303412	3.4591847108998217	1.2129923981030528	1.247481338531835	0.46984632541631427	0.821468623709024	2.042753724023731	-0.16809958959232468	0.6616361862903201	0.7909824243899268	-0.7537678235747024	-2.180281164922002	-5.163138790365516	-4.326556060067445	-4.3185124376011785	-7.712535375184869	0.468	5.7366508087429	0.2957438154233782	0.18035923959011504	0.18758166963398182	0.3363152753525225	0.8850640547881637	0.7464823493980765	9.102581403089445E-4	0.7352025461708275	9.102581403089477E-4	0.7352025461708311	0.3564774636851173	0.1265071878593572	0.3039049436305114	1.0229518800502408	0.42964408020486583	0.5832333214881272	0.1595035709979522	0.16559977935486805	0.0782170184901439	1.1250722858631077	0.24562230145389766	0.29039262372529767	0.4093226287005277	0.8505537015700405	0.4668647864552399	1.0	0.0	1.0	0.0	1.0	1.0	0.0	1.0	1.0	0.0	1.0	1.0	1.0	1.0	1.0	11.0	-55046.458530538715	0.0	0.0	82.0	-1257.8041292148753
248690000	-56767.94691262879	-1315.9390416397137	-55452.00787098907	0.42186723344088856	2020.9178587939564	51.43388292447069	0.12135506544357647	8.573531976354012	6.568110127171979	3.350033891110884	1.975295417567959	4.798078321379805	4.830314083473881	1.3794835110668455	3.4132486837625025	3.099186499619385	3.7930195816938976	3.5096873280680096	1.2893105147058364	1.9540184806540142	0.541552947163919	0.9187384740218429	2.9286664263841513	-0.3483176690013089	1.2602733043521992	0.5675009750778088	0.03488609671846338	-2.3313424077907476	-5.321756178696187	1.0473902656720258	-4.3126286523923945	-3.4332635765783936	0.468	5.324260031857545	0.2913988918150356	0.1812584124978926	0.1915788606162012	0.3357638350708681	0.7824359071222469	0.7696237342992474	8.998072619704632E-4	0.8020137586521332	8.998072619704606E-4	0.8020137586521336	0.7577975843869817	0.7427049034101821	0.8719295936611255	0.2660746656220033	2.1917879584464064	2.187140774241552	1.628670817606225	0.8324033370495649	0.28550929064305697	0.15871338559878953	0.5008965008162312	0.3320347475052462	0.857678325303185	2.416474042888112	0.713913673945381	1.0	1.0	1.0	0.0	1.0	1.0	0.0	1.0	1.0	1.0	1.0	1.0	1.0	1.0	1.0	13.0	-55076.762952073375	0.0	0.0	81.0	-1248.8938403596194
248700000	-56717.43253644443	-1274.765597887463	-55442.66693855697	0.4166425732736774	2020.9230834541236	51.54356625873031	0.15981268687935105	3.5854200491110384	3.648515788989991	3.686943293875263	1.9911196026476825	5.005521186031938	5.204755595108735	1.7483894214056819	3.407904132349241	2.927865762583705	5.597986713939228	3.872571182108401	1.4259141206546009	1.867859688082986	0.34070800302280785	1.0254055342671473	3.1252522570389205	-0.14236260950562984	1.2437822732117465	0.9626478162768588	-0.4787120334214381	-2.5197514962869523	-6.277566355026379	-8.660843150588121	-5.489561879695568	-0.04022117461034558	0.468	5.391773779911032	0.2899483632845071	0.1781413995514165	0.19266018648885952	0.33925005067521435	1.301703384079074	0.7864555753292205	9.068161483453168E-4	0.6771954480875878	9.068161483453167E-4	0.6771954480875874	1.3392922049621434	0.35229835725966774	0.5885614525598081	1.7311339513064374	0.5841304424726754	1.3874337060075483	0.1416909810073208	0.5995217420540021	0.8085296039791378	1.140754556944715	0.7318170132574225	0.6612220363558388	1.2444668144892432	1.1187316595140075	0.4962106778079031	1.0	1.0	1.0	0.0	1.0	1.0	0.0	1.0	1.0	1.0	1.0	1.0	1.0	1.0	1.0	13.0	-55055.6122060966	0.0	0.0	80.0	-1214.637939492738
248710000	-56706.93716568031	-1273.4587695519203	-55433.47839612839	0.4209318219016913	2020.9187942054957	50.377724825726574	0.4723116404779193	3.304813551450172	3.2419298906946596	3.81769768401369	1.972962230648487	3.990943075215325	3.99354732328295	1.5189045723206769	3.591919728533866	2.881822726978122	3.8699169792732238	3.8000516642434454	1.1529958252410302	1.4889608938160546	0.7191844834371415	0.8399136930052054	2.5064894857179243	-0.3314533346597926	1.4695033587591964	0.24890507898670702	-0.6608630026982056	-2.475787592609289	-5.363166935086829	-6.05250273429637	-5.293519831362146	-2.7890034558784085	0.468	5.2703088004212315	0.28806790769248786	0.18003458170036832	0.19393700390658244	0.33796050670055894	0.8596775080630076	0.7703769546225703	8.997523185946125E-4	0.9383852164732734	8.997523185946129E-4	0.9383852164732722	0.8568136158449245	0.6678852565066077	0.5507759449827413	1.3126299043311407	0.6377339967830519	1.4372535039831245	1.0776117000809762	0.9317930221087184	0.31492193751578273	0.7441079340384795	0.10015610264059202	0.7118963981070806	1.007425707951392	1.8803556720438075	0.11133042697794436	1.0	1.0	1.0	0.0	1.0	1.0	1.0	1.0	1.0	1.0	0.0	1.0	1.0	1.0	1.0	13.0	-55038.582586185184	0.0	0.0	88.0	-1201.2048249434515
248720000	-56711.43702801902	-1268.489817251813	-55442.947210767205	0.4178359249450297	2020.9218901024524	50.76890175495848	0.16804265691158035	2.128735722852797	2.562034986062265	3.7042003540340778	2.1727158218710625	5.53805181817494	4.534283807731895	1.476489332742376	3.2405455434372863	2.6403024007382876	4.411143005808511	4.1113760772172805	1.2693702357055856	1.9084019782122799	0.3863882576254319	1.5948422288015354	1.8624229343037644	0.004794893397766786	1.4785966357770473	0.16806615524154916	-0.3089018040834293	-2.475327533678159	-5.53952133870523	-8.392836690853837	-6.823448191308507	-4.367937803010326	0.468	5.460650722166885	0.28759825083771573	0.17823929032851182	0.19508530760364717	0.3390771512301228	0.6770384415361549	0.73650992482432	8.981895593735208E-4	0.6675693684207898	8.981895593735213E-4	0.6675693684207911	1.2357258094375947	0.45101889207554013	0.39438127186690897	0.14901173233519446	0.5642886686632506	0.7109092559261967	1.5763501382588223	0.5189514224816856	0.13358185630808747	0.6626794918306588	0.15419480068790298	0.41267939889969574	1.0790420623857493	2.1132502416310768	0.17720519930034861	1.0	1.0	1.0	1.0	1.0	1.0	0.0	1.0	1.0	1.0	0.0	1.0	1.0	1.0	1.0	13.0	-55036.7012575745	0.0	0.0	90.0	-1213.1484226951209
248730000	-56709.321523932245	-1309.8150023111266	-55399.506521621115	0.41695472739714184	2020.9227713000002	50.79956430985351	0.5652817748100858	2.417161287972628	2.133217538370368	3.624386991701587	2.0001511187447694	4.625231088486642	5.447405733737312	1.5710543006324789	3.214672824169825	2.7116472101374938	4.064726717770774	3.7767948616575953	1.2150289828072858	1.855284212220664	0.5557145893840166	1.4515595568319308	1.7452275404445559	-0.11046232226608048	1.0606152160414724	-0.07775998934871908	-0.39588373586386466	-2.4669741747612215	-5.808495319844306	-5.245575838865774	-4.851315937559897	-5.438143213993045	0.468	4.5159785910669195	0.29176920859120886	0.18260006192993009	0.19483979268776594	0.33079093679109256	0.7361323351702271	0.7342562916922366	8.947292243398366E-4	0.8336759638539303	8.94729224339836E-4	0.8336759638539291	0.5197896587173584	0.4428059173138391	0.4651612096118959	1.424577608356486	0.855211328023439	1.5375886426259826	0.7515779898955548	1.0710744291850063	2.0295174004162897	0.4565842575808807	0.1739735588391034	0.5194368958673538	0.4295199132754241	1.5087717008377937	0.6697180370958571	1.0	1.0	1.0	0.0	1.0	1.0	0.0	1.0	0.0	1.0	1.0	1.0	1.0	1.0	1.0	12.0	-55021.71707844988	0.0	0.0	81.0	-1244.7608354102408
248740000	-56734.18852207382	-1312.714518073463	-55421.47400400035	0.4184694546094509	2020.9212565727878	50.0672843888509	0.35170346525439455	2.08254784503164	3.3459534627444367	4.2037975719439995	2.324212675010459	6.580367539382657	3.760404877921734	1.6517517261129948	2.8256661765086903	2.4601929143773447	4.028348240649945	3.8612532641555357	1.0391121375715524	1.8661463958233548	0.7918472042939388	1.175477561110629	1.5060420427126435	-0.14451723867964278	0.8297587780488083	0.2882777127133345	-1.216773372114902	-2.2924544908390447	-6.1144005898893425	-5.438316024938834	-5.664033389887418	-6.873698250086353	0.468	4.5078653801396795	0.29294074374642826	0.1781112396714458	0.18994425265451698	0.3390037639276064	0.6789056612998495	0.7602946714867447	9.692869065621904E-4	0.7715151206455648	9.692869065621889E-4	0.7715151206455645	0.5872978204430036	0.8864074307378198	0.33478484628209315	1.5807888380883561	1.348158530785989	1.3881339252703984	1.2053346332718764	0.5793769562957751	0.1570281879455895	0.9643378810256633	0.1412705422963361	0.4964338436359662	0.992928262814304	2.614256705348463	0.31588556921185207	1.0	1.0	1.0	0.0	1.0	1.0	0.0	1.0	0.0	1.0	0.0	1.0	1.0	1.0	1.0	11.0	-55030.40677140484	0.0	0.0	84.0	-1253.580961512642
248750000	-56761.16164453654	-1315.4898605850935	-55445.67178395145	0.41803479338591487	2020.9216912340114	50.155190538590304	0.3219532406089981	3.7552862986357955	1.2791484948367011	3.0339109146213725	1.9218263733165695	4.1381328914934485	4.0862561323604245	1.6175832004236186	3.1412511177569544	2.588891228522809	4.0836413049687135	3.590567562451221	1.0507683228618099	2.0938764089829367	0.4221181121936581	1.1030825927693089	2.008093651213168	-0.23573176268130697	0.8486246257173724	-0.010534478848042789	-0.9309189331607192	-3.088720776761007	-6.002993840439973	-8.444589646573725	-9.796626846577269	-10.453861895667877	0.468	5.250258764302796	0.2902516499003934	0.18028743463990238	0.19077415657404728	0.33868675888565436	0.927818526749243	0.7656143561306074	9.320332353058397E-4	0.8493932526601199	9.320332353058347E-4	0.8493932526601163	0.5010076200678708	0.9899129812733544	1.2329099198013482	0.18483637551826684	0.504779690282803	0.5602141430069968	0.8437056506277593	1.593098193743498	0.49983701211496934	0.9373059671620582	0.7751656009004547	0.6499674949949718	0.6292581797128329	3.3443859924598787	0.9521536568558596	1.0	1.0	1.0	1.0	1.0	1.0	0.0	1.0	1.0	1.0	0.0	1.0	1.0	1.0	1.0	13.0	-55064.31139874054	0.0	0.0	81.0	-1246.3520458413789
248760000	-56775.24962490922	-1331.1895923179761	-55444.060032591246	0.41822475733246844	2020.921501270065	50.18731318445733	0.3357068805785331	-0.37059865434465156	1.9096123455206808	3.608721097660399	2.441456433879349	5.244427980125777	4.359164714720054	1.7686892249232606	2.697128932316252	2.871163829462017	3.361360491936523	4.025788130576456	1.0695132031310666	1.7165609796382664	0.6628347053598991	0.8731351843343423	2.270453947874034	-0.10830137951216043	1.1283354274541029	0.0764566063848351	-1.613093914821307	-2.9357866729199564	-5.6807000326481365	-7.709249673497213	-10.69020194471139	-8.708490406299589	0.468	4.89632723716032	0.29609015761838786	0.18037856349348774	0.19230934632369392	0.331221932564428	0.7826250086658284	0.7707557102172466	9.429621326936986E-4	0.9292756235721115	9.429621326936975E-4	0.9292756235721132	0.16958646623406798	0.9385594557353557	0.5011513254575727	0.48233974158702264	1.6422987518590904	1.4258294435051342	0.14509091969467466	0.4501685967425717	0.342835805300266	0.9495042031306812	0.7175656050483141	1.008551807361541	1.0388819289163933	1.7592713533829882	0.5056563859558915	1.0	1.0	1.0	0.0	1.0	1.0	0.0	1.0	1.0	1.0	0.0	0.0	1.0	1.0	1.0	11.0	-55050.40643788655	0.0	0.0	87.0	-1265.1966335562722
248770000	-56721.84284862337	-1313.9537956288589	-55407.889052994506	0.4191421166517514	2020.9205839107456	50.03080601492905	0.6447688144792283	2.6216549873011576	1.4181001380660432	4.0506809009833535	3.061038803142549	3.8442236350728503	3.576170611448651	1.646504748486215	2.5048070419936783	3.150903986166691	3.403145046926477	3.780508432700745	0.8892049481979853	1.751488989782728	0.5741064827234761	1.0450135923768304	2.4867501295877545	-0.2408826788365362	0.9866170363562284	-0.05262690322735097	-1.4016483989012156	-2.825546685309551	-5.235485296633276	-5.1046265228086884	-3.5675094704163626	-2.8761583117950544	0.468	5.147667788621719	0.2929676202420425	0.17995307340791314	0.1924243023191471	0.33465500403089476	0.4871437816126104	0.6858272138982817	9.201430197776959E-4	0.8090132855422487	9.201430197776944E-4	0.8090132855422499	0.28780235921035296	0.9988365157014247	0.2934002715302953	1.3060979468551353	0.7575747093605671	0.9750286061677467	0.3295106114153136	0.5599490058470794	0.03139700989065419	0.3393914517031854	0.9497130009180809	0.7467283322737427	0.828443014602359	1.4204514512922535	0.2699025162526321	1.0	1.0	1.0	0.0	1.0	1.0	0.0	1.0	0.0	1.0	0.0	1.0	1.0	1.0	1.0	11.0	-55025.00263830783	0.0	0.0	81.0	-1256.0428340701526
248780000	-56773.777342005546	-1367.214007212871	-55406.56333479268	0.4167032859116565	2020.9230227414857	50.07138520204649	0.42864192720995137	-0.37709489742217095	1.939029989077633	3.9018951333570606	3.6265942685013117	3.921385282504555	2.84845112714735	2.050587425985866	2.579545629001506	3.6927330411269446	3.247549558663186	3.0483474102625863	1.24350774496518	1.7033914816217468	0.8096222123172889	1.1326844546215376	2.3076112357560157	-0.22109464655383737	0.7548015052898371	0.1082673681753904	-1.8025425813383305	-2.3122679744862276	-5.478515769239498	-5.9216084617546345	-7.647824111088452	-4.693158457793455	0.468	5.509767795887627	0.2924040888341285	0.17934353402003408	0.19183860116323387	0.33641377598260114	0.6902942587758186	0.7301223741298166	9.286275109088901E-4	0.8217496123609233	9.286275109088907E-4	0.8217496123609253	2.041439903230074	1.3827163164385063	1.1038664577924757	0.6414002700991931	1.7616741734428396	1.7175395661246207	0.06102809168222623	1.442038693435102	0.6115643641630606	0.7463479252978609	1.4269066163422193	0.8208908689863272	0.9361818439423125	1.6924676846705415	0.23998331991709643	1.0	1.0	1.0	0.0	1.0	1.0	0.0	1.0	0.0	1.0	0.0	1.0	1.0	1.0	1.0	11.0	-55022.75464346786	0.0	0.0	82.0	-1301.9978055285555
248790000	-56791.25136835455	-1362.680090934413	-55428.57127742013	0.42181911052469023	2020.9179069168727	49.670502675019115	0.8860684856946606	1.129405979543907	1.7391925007514257	3.958601481493332	4.161281559747901	3.1492435379076387	2.7026836400355214	2.0814811422371404	2.558183178785364	3.2300593511056093	3.6023146273738456	2.9766668287871556	1.1492384681907988	1.075746392702952	0.6169321281415034	1.4006380472534727	2.0974430320396396	-0.16772795307898142	1.1941548837400457	-0.14446266533973126	-1.9787313149833017	-2.792035794231201	-3.905282244765192	-6.429154002500745	-5.511811001607514	-6.097957921938454	0.468	5.023882590010859	0.2911613788558537	0.17959385023111513	0.1918391517252979	0.3374056191877308	0.5077293765915142	0.7107522523665265	8.935137201636195E-4	0.8023177579335921	8.935137201636189E-4	0.8023177579335934	0.571052875625406	1.038499719220306	0.7103077034250448	2.2102219557240237	0.6530315535952935	2.0017455831136584	0.6757743102726114	0.41702891550931953	0.30747327500172705	0.8541695886351388	0.34231387281895104	1.3076863729555637	1.3356595926167143	1.6055155157255974	1.319123421804446	1.0	1.0	1.0	0.0	1.0	1.0	0.0	1.0	0.0	1.0	0.0	1.0	1.0	1.0	1.0	11.0	-55033.95430805074	0.0	0.0	83.0	-1299.813455154547
248800000	-56770.599758816104	-1352.1008090828138	-55418.49894973329	0.4278983940872989	2020.91182763331	49.42321536565296	0.46068887549056453	1.5276382343621009	0.38149530045483615	2.7287756713823454	2.772334230189099	3.706741709982123	2.8806030049215203	1.8241688816062025	2.8745321829844275	3.498409785367569	4.25081502240986	2.7238018061246296	0.9980274203429756	1.5405403228197019	0.5362095913372945	1.2270766527276336	1.7951797364107873	-0.033056160162720075	0.5140451851802055	-0.07006966058353419	-1.6618801753000048	-3.044442630627823	-4.637664346575583	-5.910693865882528	-4.789493847973143	-4.406876978929325	0.468	5.628989762215306	0.29327731240861155	0.17900473115208745	0.1917916191890455	0.33592633725025306	1.2717347481466215	0.8072895227299526	9.406610264280885E-4	0.9257502043812657	9.406610264280896E-4	0.925750204381266	0.5530300938997462	0.25749724241956173	0.7636650382512797	1.6023974084788615	0.8551442964660736	1.5252350569807482	0.41223380525240355	0.40085583605643094	0.0473788159562882	0.7704427135639531	1.0898251144696143	0.4336499845363294	0.9248041531086326	2.0493356462951615	1.1858388055048992	1.0	1.0	1.0	0.0	1.0	1.0	0.0	1.0	1.0	1.0	0.0	1.0	1.0	1.0	1.0	12.0	-55033.42838279776	0.0	0.0	86.0	-1282.3872109701863
248810000	-56812.68367192488	-1378.7768939891025	-55433.90677793578	0.41941822712798094	2020.9203078002693	49.2531960397749	0.7057350462162574	1.0779628629979516	1.4954657521847639	3.659182255106045	3.8715408533348303	3.264089032193813	2.537260015061235	1.9180094945047332	2.8833920859408373	3.7412127112755966	2.7937255894274067	3.303056651019179	1.2788921885589943	0.9631897550041046	0.5761467714541081	1.117077471150557	1.6699249302758286	-0.012442223205607922	0.20940819867562965	-0.2296053048470933	-1.2680175188371077	-2.9790148774666982	-4.576055183441574	-3.688114436867064	-1.2421989676937306	-2.558174564390481	0.468	5.79616311687277	0.29338275114779616	0.17841560120996705	0.19189367971230198	0.3363079679299324	0.900875177789448	0.754675127340206	9.649079631705982E-4	0.9962399057819656	9.649079631706011E-4	0.9962399057819701	0.863287047943136	0.8216720108846896	0.9775359576392051	1.4917916041575154	1.7980340629271607	1.7113938564811522	0.18532434936189623	1.071430727059233	0.200939346337372	1.770837271296914	0.5577037127085585	1.0676778599492378	1.1050525808718032	1.9385346042408844	0.571034117126754	1.0	1.0	1.0	0.0	1.0	1.0	0.0	1.0	0.0	1.0	0.0	1.0	1.0	1.0	1.0	11.0	-55025.69688589058	0.0	0.0	90.0	-1305.034150371692
248820000	-56857.0905968863	-1388.3591044187824	-55468.731492467516	0.4183603664262497	2020.921365660971	49.15688326769415	1.214984302914424	1.0701914499301761	1.9117409912394583	3.434043021971442	4.541201544441915	3.119107123956599	2.697436481611451	1.9557347595872674	3.297990945903377	3.0674799676012574	3.1519852705154587	2.5876092826925365	1.3649347775045857	1.2283142735076875	0.5698429962232845	1.2652040962000035	1.5832625845172974	-0.14925400007507097	1.0198743169821338	0.08487664143258455	-1.8250151818925593	-3.167894637334722	-4.774214683448379	-3.574967504001999	-2.9009528372442155	-3.5590542140575825	0.468	5.552588374621656	0.28679269098225	0.17801158421495733	0.19155933281590823	0.343636391986882	0.5757198609284917	0.744200971652981	9.566454026464057E-4	1.0328398003566674	9.566454026464058E-4	1.032839800356667	0.3914878199032811	0.5343795960090281	0.18154840708468772	0.3498728882430206	0.5050764361006883	0.7891771217491439	0.5311853871941999	0.663543459467336	0.2683670438141761	0.497390562448047	3.096802455792504	0.5435988485937285	0.32808878611536596	0.6439451355886964	0.5030807382409428	1.0	1.0	1.0	0.0	1.0	1.0	0.0	1.0	1.0	1.0	0.0	1.0	1.0	1.0	1.0	12.0	-55062.2246787973	0.0	0.0	91.0	-1317.0566830199014
248830000	-56813.67133290344	-1375.9672276257718	-55437.70410527767	0.4274497498303195	2020.912276277567	48.66023389509204	0.6917911882922317	1.8552937806549985	2.1169816409686866	3.611821089972748	3.454499315033363	3.037600708599745	2.437698614772001	2.1094314990358716	3.535524052971568	2.9401208914135317	2.8931344360989715	2.5574873910396967	1.2181498532800583	1.1610514360278559	0.6560362145514642	0.7071853970002552	2.0451035007958622	-0.04494387801153114	1.0160678092578097	-0.1518635825665006	-1.3424675935272512	-2.7560862188810202	-3.657930646420475	-5.088766343334467	-3.7433043755809527	-6.426429821930405	0.468	5.465418313609764	0.29017240485682777	0.17728725815885513	0.19155830872930163	0.34098202825501306	0.5819456564770058	0.7284088701898401	9.61854895835141E-4	0.8671851486155414	9.618548958351397E-4	0.8671851486155417	0.47625809905298055	0.42182128848142386	0.22057557193961727	0.41304285710831257	0.7452757417878828	1.482304668989619	1.7164881442275164	1.2582218613981417	0.03840084947036927	1.2755694065619148	1.275293529690961	0.48644744076417884	0.7947093726930755	1.672271721777092	0.4325945156872753	1.0	1.0	1.0	0.0	1.0	1.0	0.0	1.0	0.0	1.0	0.0	1.0	1.0	1.0	1.0	11.0	-55043.67429935772	0.0	0.0	86.0	-1313.325269797189
248840000	-56824.83105076416	-1381.0055379997987	-55443.82551276436	0.4343175945081314	2020.905408432889	48.781009930200554	0.5510564653615644	1.2590762957068864	1.9964653153461607	2.4742749951049836	3.566774970809734	3.6490146384673974	2.7844841370003026	1.7233863461372856	3.677234895838996	2.7350643764286455	2.80570040998421	3.1375737985598833	0.9982005612457474	1.02742919768104	0.8721187420857278	0.7933198992518267	2.6418683518227635	-0.10826937566731472	0.5697687186795252	-0.5465292293662583	-1.0252543192336043	-3.215112605371764	-3.3646065068265507	-2.9379639298637747	-2.6565623366878235	-0.8745616888730336	0.468	5.000991229496435	0.29162205968029103	0.18052804816640777	0.18992654222301059	0.33792334993028833	1.005366607817781	0.7800633801572165	9.317837510284803E-4	0.9390553352080243	9.317837510284822E-4	0.9390553352080254	1.117902766694669	1.2602677452473243	0.8535197330954867	0.3950543232280056	2.3439670241711683	0.8098374096283018	0.21549699234654845	1.5442334813379717	0.25423507081192787	0.8555981770373374	0.2867448969797413	0.855900805743841	0.9057981051750237	1.8031838542268546	0.6087152687284926	1.0	1.0	1.0	0.0	1.0	1.0	1.0	1.0	1.0	1.0	0.0	1.0	1.0	1.0	1.0	13.0	-55066.90295721043	0.0	0.0	83.0	-1308.0613101001654
248850000	-56840.67493493387	-1389.5999568652608	-55451.07497806861	0.45795940096012944	2020.8817666264372	49.606002826942245	0.5941635595582643	2.2274691936318227	2.0541365760704524	3.020282317063074	2.946590409590797	3.9584669014845972	3.024100536108338	2.12492732028633	3.293526601761323	2.59757914187685	2.7489604935247485	3.1727833906857397	1.5003230417600075	1.0621307140410674	0.8692820492178948	0.5421364060869946	2.6794543676578106	0.3229687276034307	0.28046694014917267	-0.40576193726635523	-1.1720379773623963	-2.779377751585681	-3.509875496891265	-3.8537393536703046	-5.747136588970549	-8.79258654184598	0.468	5.629762712615722	0.29172487047153167	0.17759573681750068	0.18907983452308372	0.3415995581878816	0.9141672853631914	0.780497142027613	9.504325545682987E-4	0.8180731471671931	9.504325545683002E-4	0.8180731471671946	0.4505389861532627	0.8522591528673826	0.45027444477200224	0.5652464233489345	1.262605244758429	0.9597789906815823	0.1399560111427997	1.1915570906048023	0.17280050781306647	0.6327834962659471	2.049391017673392	0.2655341594188672	0.3069986559042086	0.8213532043955711	0.5157849560784579	1.0	1.0	1.0	0.0	1.0	1.0	0.0	1.0	0.0	1.0	0.0	1.0	1.0	1.0	1.0	11.0	-55067.81960713219	0.0	0.0	83.0	-1330.129761397553
248860000	-56820.705306038566	-1393.9268975302498	-55426.77840850832	0.4209126773040878	2020.9188133500932	49.704469049817455	0.7423463145893415	1.4024747694717823	1.6066601222206227	2.20076310705653	3.0237986774392716	3.456518527878138	2.9642556531721542	2.1003955480928935	3.89329881748616	2.7023898639554003	3.5000650851940653	3.1571147047702945	1.1541531336887871	1.3307231145071041	0.9707222762464371	0.5646673757922035	2.5095343031338766	0.2674957970462791	0.1662944788448518	-0.8951688592539169	-1.3477634533103364	-2.9924036921002743	-5.465096031184459	-4.468847517731978	-2.487006887571808	-0.4244308133800603	0.468	5.284647615711182	0.29531993059709993	0.17839287326008865	0.19246798515262675	0.3338192109901824	0.497519589444791	0.7549566498759563	9.212791835944791E-4	1.050686278443885	9.212791835944778E-4	1.0506862784438846	0.499736843534634	0.15656487181100903	0.47215623693316816	0.22697530547022937	1.0618892025572324	0.6982118266622935	0.018250452161965504	0.4695479934516471	0.006335687343366172	0.5162945360742264	0.41362106061850845	0.8003901141133652	0.8262823635058373	1.416635022918308	2.2527786724972927	1.0	1.0	1.0	0.0	1.0	1.0	0.0	1.0	0.0	1.0	0.0	1.0	1.0	1.0	0.0	10.0	-55043.46073314716	0.0	0.0	89.0	-1326.3517366173373
248870000	-56814.77511564483	-1399.48895491927	-55415.28616072556	0.4185186091367789	2020.9212074182606	50.212788670097574	2.024931141060448	1.3134643569748823	2.41260001565454	2.4982635731011595	3.7321990494721407	3.352126978080024	3.4371919284131884	1.9640968672141663	3.0999428329267813	2.339765345823772	3.2342310537278336	2.9498625047400786	1.5791224561956005	1.374944077050451	0.863537162020339	1.0298423312265326	2.198368206474874	0.3538885748491809	0.1332670160155388	-0.9139669288342864	-1.5072174128209088	-2.5951533248325473	-3.6698880491826205	-3.6535108739070146	-3.442308920748707	-3.4305515293944606	0.468	4.966342660763351	0.29147209480945035	0.18006980619830076	0.19393041345544995	0.3345276855367966	0.9527738529197536	0.7719006625285194	9.404038827286765E-4	0.7160489064106297	9.404038827286784E-4	0.7160489064106309	0.4013948390472669	0.8345647658999786	0.4945497104551107	0.11102852928190048	1.9600990750723999	0.8338268150733265	0.37739548318282123	0.4910541059968494	0.038397658516321355	0.5072973618359904	0.2008797426803065	0.13002261795193545	0.529332876132041	0.8919296048407191	0.850729400681531	1.0	1.0	1.0	0.0	1.0	1.0	0.0	1.0	1.0	1.0	1.0	1.0	1.0	1.0	1.0	13.0	-55013.41511909805	0.0	0.0	81.0	-1340.8191715987118
248880000	-56846.66208785931	-1412.9316066088686	-55433.730481250444	0.42217617399391777	2020.9175498534034	50.126605174646144	0.6722065300778	2.8784298487217517	2.0028899204249955	1.8623361453446385	2.742963445359455	2.9868808710856216	4.503295195066483	2.129858547006973	2.809890100833899	2.509148842497064	3.211718933267868	3.452585574695395	1.4024626701378693	0.8391111345411468	1.1054772988404669	0.7234604567864951	2.3338607128472852	0.5952178159155831	-0.2601519320021701	-0.4651480706003652	-0.8562216724757555	-2.2760864084748915	-4.030925863414634	-4.83772898438832	-6.361582958011818	-5.311829684039546	0.468	5.348361469597308	0.2905843507467977	0.17992980011874507	0.1943566757776601	0.3351291733567947	0.5504627207571651	0.7183024043133593	9.114775018327371E-4	0.707884998386914	9.114775018327397E-4	0.707884998386915	0.4717157765976721	0.7636746742867577	0.2650149228009279	0.4642515998450635	0.9967964874315988	0.5473677527804771	2.877939302625735	1.2391958794554248	1.864329195678284	1.5803072521802592	0.34627509683589236	0.5501176608132423	0.47455575625572605	1.347969640267598	0.9700270497167498	1.0	1.0	1.0	0.0	1.0	1.0	0.0	1.0	0.0	1.0	0.0	1.0	1.0	1.0	1.0	11.0	-55034.79621026074	0.0	0.0	86.0	-1355.1921299173578
248890000	-56844.18859842524	-1428.3549522085734	-55415.83364621666	0.43231052548448073	2020.9074155019127	50.85048436558652	1.1055631052554706	2.5449792097925794	2.4066826300378246	3.2957298909301045	3.43562593423343	2.5178961444665493	3.662783867024084	2.925924364833239	2.6594354048882227	2.749165125391102	3.4869204919437524	3.0789223407797977	1.674536967432462	0.9520423011214746	0.5512883365439193	0.9290312422259732	2.2942081847542486	0.7095195314200492	-0.13855228757661225	-0.4960388134004328	-1.1778101298387131	-2.3445345000029416	-4.5725428511879045	-3.829895425001548	-2.5456236275494373	-1.7087424301172804	0.468	5.076157769873152	0.2956312315228192	0.1760678185244407	0.1909018927812767	0.33739905717146096	0.4815589204191393	0.6925736573314012	9.284395698278368E-4	0.8508547125348653	9.284395698278337E-4	0.8508547125348628	1.2157475938628959	1.05022390281305	0.38590919195016804	0.5056272188778556	2.4194969736635734	2.4329850060560796	0.15936728291675864	1.2211808581826744	0.7543865676616537	1.4360522204554556	0.20864379107414724	0.7758460888917008	1.4530244219370727	1.3644949579485512	1.022910202322244	1.0	1.0	1.0	0.0	1.0	1.0	0.0	1.0	0.0	1.0	0.0	1.0	1.0	1.0	1.0	11.0	-55019.63836037755	0.0	0.0	86.0	-1360.8161193005776
248900000	-56858.773155722745	-1418.4355101826611	-55440.33764554009	0.4221516034965804	2020.9175744239008	51.461433744672206	0.9986543225916583	2.6212466892642867	2.0159487312969073	3.8648652813407294	3.4031708094388002	3.500488240478368	3.6629089944936104	2.511571634445144	2.6242570423851173	2.681887731397182	4.1913789417535545	2.9535934248254945	1.552685158050912	0.8606561715971927	0.5427642088066874	0.9953715756024037	1.8129751241201648	1.0714133856583663	0.3246311824108613	-0.684449622197606	-1.1680176016025259	-2.880344021951029	-4.598043290739718	-6.906380334833287	-7.235811400844483	-7.3587639406626	0.468	5.382600030992781	0.2911074905882976	0.17791462595664578	0.19330947981439697	0.33766840364065714	1.6432580881387042	0.7996200332191895	8.569520142423284E-4	0.7868728575612517	8.569520142423296E-4	0.7868728575612541	0.5481727350973481	0.02305806142628049	0.3744505233104966	0.5272274254308417	1.4485077176508054	1.0394073130519308	0.749876872281498	1.3233812502414803	0.10510168301048504	0.9740280263840757	0.45471493597765256	0.6027751977644727	1.6551198481848033	0.8988865064808325	0.2118762051570371	1.0	0.0	1.0	0.0	1.0	1.0	0.0	1.0	0.0	1.0	0.0	1.0	1.0	1.0	1.0	10.0	-55042.931927801816	0.0	0.0	88.0	-1359.0372511369221
248910000	-56868.89371378808	-1415.7724060972107	-55453.12130769087	0.44526983664814473	2020.8944561907492	52.33147583959985	0.3742679675402236	1.6867288583905005	1.324904886638434	2.683509539632848	4.284302254412887	3.2450172445373333	4.290274310090361	3.2253507648675592	2.49711660324959	2.6254573823927676	4.185458260250268	3.289721809606034	1.6907502029625547	1.0614226457053006	0.5437831450559573	0.7533411705394903	2.609175674893654	0.4851119139169444	0.16938140127084877	-0.7290400460753408	-0.6851029550426854	-3.2041352219357577	-2.6753684190755207	-2.592813109684144	-5.208216302451104	-4.865445450542256	0.468	4.4317047856052225	0.29269064704363823	0.18338172538817443	0.18844977051488862	0.33547785705329614	1.3308239745952954	0.783283017897569	8.674758517827095E-4	0.8813388901106254	8.67475851782708E-4	0.8813388901106246	2.0907104912678927	0.2533345108736208	0.7731412464170176	0.9623472835675767	1.6903990289772661	2.361379305219818	0.4263152539823304	2.489423358105727	0.547621199104134	1.5277347310410918	1.6329296314765054	0.860986776896625	1.9235319395391177	3.5861797911444464	1.6586601235278473	1.0	0.0	1.0	0.0	1.0	1.0	0.0	1.0	1.0	1.0	0.0	1.0	1.0	1.0	1.0	11.0	-55057.99683171498	0.0	0.0	82.0	-1338.5645350593581
248920000	-56899.74064396649	-1444.424507088945	-55455.31613687755	0.44358218615020506	2020.896143841247	51.933814218777194	0.8139004212965986	1.1504325919601341	1.9968296124624925	3.193426294766912	3.0616687770837077	3.7022298518572025	3.7154576043371397	2.997843964973452	2.7036670802399394	2.5123630161549975	2.996965131822294	3.0984445898820665	1.7973941152046125	1.0764565560343788	0.4398761674098097	1.0874715486543673	2.299348617750824	0.8360813342379432	0.28086150293951484	0.32243050279109464	-1.1164813426756086	-3.027028801321175	-2.4219933113932206	-3.7086717107566125	-3.24473169259249	-4.60440137827048	0.468	5.593160631525992	0.291226747075048	0.17796784961822598	0.19168051598350802	0.3391248873232154	0.886082392831639	0.7612250269683862	9.148863836198277E-4	0.8506976190214414	9.148863836198306E-4	0.8506976190214417	1.6699004101685517	2.314072130280385	2.598193563522495	0.6884797369305161	2.434204157489016	2.7760398009205667	1.1242997814509945	2.842462276683346	0.21226553603411605	1.6273997512122897	0.05689455781228504	0.777943492487301	1.516190383151112	4.49297799449008	0.8363911283655049	1.0	0.0	1.0	0.0	1.0	1.0	0.0	1.0	0.0	1.0	1.0	1.0	1.0	1.0	1.0	11.0	-55062.06117031454	0.0	0.0	87.0	-1365.7793324923775
248930000	-56901.049496718835	-1439.984245176555	-55461.06525154228	0.43034882309975425	2020.9093772042975	52.564044343250494	1.0681181063437057	3.063512702525633	2.805273568260323	2.757875523393647	3.885978966780956	3.8808459926557677	4.5799670886255	2.640359624504198	2.4147454631376566	2.262051796596244	3.2340170151327734	3.6570451186073885	1.5409130356394363	0.8620026620759196	0.26505095609085627	1.1778492786942105	2.1501944048056574	1.0914758075763313	0.26664342512495237	-0.2946958663645865	-0.8958841359281731	-3.098777157915439	-3.837607057239969	-3.7324913345737314	-4.62465441843274	-5.314824358984003	0.468	4.884166375920108	0.28867970320825415	0.17786581725569497	0.19432959221283286	0.3391248873232154	0.6246493834470748	0.7377519336067289	8.991875030172333E-4	0.9352619245816052	8.99187503017231E-4	0.9352619245816042	0.41002896193270655	1.070603636660099	1.0912670623536795	0.8865855716811534	0.43110294095858553	1.1330203472567322	0.46891936751017393	1.680441671347669	1.1759088718061659	0.6891829456028301	0.97207491136697	0.6530962190295926	0.7788333223356053	1.9012317356115165	0.7969759507545219	1.0	1.0	1.0	1.0	1.0	1.0	0.0	1.0	0.0	1.0	0.0	1.0	1.0	1.0	1.0	12.0	-55048.69924535825	0.0	0.0	86.0	-1366.2758859269861
248940000	-56858.12073607267	-1408.98739470723	-55449.13334136544	0.42444851596992517	2020.9152775114273	52.611118395093065	1.1252470295860617	2.734399141678372	2.7222096007187204	2.5027838102003637	4.936190385643703	3.34136112206271	5.394667731158199	5.066654004728628	2.322593193199832	2.2327912081096386	3.5854177632247572	3.36724837900546	1.7097532635524064	1.0017336975858022	0.4169637391846654	1.0946872492853832	2.435849521954391	1.2650202498104117	0.7782200160242151	-0.39282414891557144	-1.0016305399133476	-3.256360309983289	-3.2171503449302703	-4.134469179152805	-5.487686789095221	-4.801009725940078	0.468	4.9676355969835235	0.29654126592141206	0.17598258077919857	0.18688249380469638	0.34059365949469045	0.8584610900348414	0.7851254370053433	8.548118755463188E-4	0.6758400176614222	8.54811875546317E-4	0.6758400176614212	0.2196067225285683	0.2814460595911726	0.49614462143964055	0.44109345993471244	1.0931888928591487	0.7646316482978832	1.2332778303319152	1.3693616492328653	0.3356107611136537	0.8062706860461071	0.7755280366317003	0.3189368285041471	1.0006356024831633	1.0874387706477728	0.5285960382376764	1.0	1.0	1.0	1.0	1.0	1.0	0.0	1.0	0.0	1.0	0.0	1.0	1.0	1.0	1.0	12.0	-55039.21244368514	0.0	0.0	80.0	-1351.8907490078236
248950000	-56891.609180220454	-1445.5542475566965	-55446.054932663756	0.4491887841708578	2020.8905372432264	52.37034143429202	0.5966291507187109	2.054601748071609	2.100685660505241	1.8963665015330275	4.638720358952034	3.966267986143035	5.028455754921228	5.005522683681029	2.3263609233843083	2.5603302601257907	3.2239432968355106	3.512863859555613	1.6956715644542382	0.801780021438036	0.7172710947668196	1.0038668012850815	1.7129941240307671	1.484449861959171	0.5258845858429012	-0.48566978484844425	-1.1134204372004552	-2.4809869136291054	-3.519477862192512	-2.3891628098551134	-1.7302934335851146	-1.793087848026016	0.468	4.690485204774977	0.28825395352166944	0.17834747395601175	0.19171942613453533	0.3416791463877809	0.7550861994373713	0.728647460049059	8.692198981923888E-4	0.778961175973875	8.692198981923892E-4	0.7789611759738752	1.8964678450045545	1.3792660917474717	0.8896651826060931	1.3170817121805403	1.0856980419492692	2.385739795873146	0.777604451671823	2.373434976255639	0.724098375896954	1.6237744911551415	0.42979561333350425	1.5385325939834193	1.2797548487390735	4.102175646713108	0.9728217345416624	1.0	1.0	1.0	1.0	1.0	1.0	1.0	1.0	0.0	1.0	0.0	1.0	1.0	1.0	1.0	13.0	-55044.160741472275	0.0	0.0	83.0	-1369.5960563475696
248960000	-56850.10111931303	-1430.7674775033322	-55419.3336418097	0.4278587783166053	2020.9118672490806	52.9872771701374	0.6407111584924351	2.11302534264885	1.6592273668395232	2.665894939182323	3.193196363053104	5.000325638695504	3.408692603817486	4.505368930479514	2.7712348758083105	2.4062213555921637	2.9225812430365425	3.8865361325143604	1.9898381799829707	0.9026666347959565	0.3907388297381247	0.757391211000566	2.006638574864313	1.5019691220633857	0.026374767817695266	-0.23198216995487986	-1.0600448032338476	-2.5293170880684737	-3.827753723939476	-3.9728219380907244	-4.658786056523872	-5.421553911392623	0.468	5.022439283836487	0.29410297651011513	0.1809461720108321	0.1877907285128859	0.3371601229661643	0.8153195004244265	0.7431683462572389	8.406122340497838E-4	0.8993554265524973	8.406122340497824E-4	0.8993554265524987	0.5373990034034664	0.2530030995415243	0.9614235930339112	0.27216290427845646	1.3919395133750483	1.682099589415912	0.3034737791397813	2.3712066829405147	0.9747080216889008	1.4287609823150944	1.3398431449274557	0.5634601908679364	1.202915725163505	2.1233857932361695	0.5605909391729399	1.0	1.0	1.0	1.0	1.0	1.0	1.0	1.0	1.0	1.0	0.0	1.0	1.0	1.0	0.0	13.0	-55015.04251495095	0.0	0.0	86.0	-1354.407416712999
248970000	-56864.700635932284	-1445.007866196636	-55419.69276973565	0.4314069567422761	2020.9083190706551	52.701030159274254	2.0102505526012293	3.075371206983008	2.1653138128865335	2.767974375993317	3.5939672563872223	4.234924776176125	3.5215881081439795	3.411320615429748	2.898930804114324	2.3367962315033877	3.050434356363619	3.1081422944579136	1.7155021359770015	0.7381490928343797	0.3035805405351025	0.8260835465900972	1.89142902167288	1.305229547507533	0.3174022093936257	0.09509507156053111	-0.9047803586420408	-2.3484581733707808	-3.13705787141395	-3.7238409501838694	-2.942983536568237	-3.6917097080877825	0.468	4.840573650931705	0.291360838726353	0.17978760132890936	0.19050618795639745	0.33834537198833764	1.230589057655504	0.7969121598561232	8.61570991272412E-4	0.889376364684416	8.615709912724136E-4	0.8893763646844169	1.1652460393214215	1.2032263873160003	2.1189415523096042	0.5363902395725079	1.8727161666150254	1.1820229707414163	0.2961467510941836	1.598295594338842	2.3065602903333646	0.4968194577750526	2.24131998635041	0.857320581378867	0.8389953453250808	2.7855161013348915	0.6185822731385341	1.0	1.0	1.0	1.0	1.0	1.0	1.0	1.0	0.0	1.0	0.0	1.0	1.0	1.0	1.0	13.0	-55017.70820259882	0.0	0.0	84.0	-1363.3590311916475
248980000	-56898.144300199805	-1474.7973202589865	-55423.34697994082	0.4489616022028492	2020.8907644251944	53.229448520082016	0.9283224995513228	1.9011436285005001	2.57779178862457	3.2564686916336516	2.976808286721072	3.9434724287536618	3.5040256845140996	3.830265076140746	2.785247396434126	2.690698072077652	2.9047467247093657	3.6744709938389195	1.9835396501722713	0.7812490999148861	0.5993465654876073	1.5244183618890415	1.4007592663973027	1.2518292859854039	0.24840055085034987	0.3150344151214963	-0.86216612713427	-2.3834169215362513	-3.413409080220725	-4.0426905145099425	-4.942337131728902	-7.279602845791903	0.468	4.632537369664927	0.2904531754163297	0.1804010245521404	0.19265787853529515	0.336487921496232	1.0332097671870506	0.7909400282676303	8.261807277333909E-4	0.9355464544098588	8.261807277333907E-4	0.9355464544098591	0.905677852525575	0.21916377897873507	0.6498639975745502	0.1792965272993868	0.43176748752644295	0.6362916944990058	0.6024174454705773	0.9057995892000881	0.529778081075505	0.7382356815389107	0.04283499184250541	0.37067849962547134	0.8077819733326258	0.8417470777788537	3.7847092648692655	1.0	0.0	1.0	1.0	1.0	1.0	0.0	1.0	1.0	1.0	1.0	1.0	1.0	1.0	0.0	12.0	-55032.33410025229	0.0	0.0	87.0	-1402.345844694273
248990000	-56891.31365600159	-1465.566244210176	-55425.74741179142	0.4241152037351744	2020.915610823662	53.77213789407461	0.8716473739579491	2.0085343325924074	1.6041161027010256	3.433150998864433	4.181528261009766	4.134987842582922	3.0291877749570064	3.490495152605579	2.443094322353753	2.965767116752789	3.2880453368203546	3.7939859934138567	1.729767810292382	0.8903256380237377	0.47008233930158244	1.4337854415556888	1.342685917235908	1.4545690325757041	0.13052736161421616	0.41293294935881847	-1.1454400550788266	-1.6551786150068748	-3.5409478102644636	-2.9036918475534463	-1.5982966791754531	0.23990575707035067	0.468	5.6204429031870795	0.292881004221571	0.18046856535209232	0.19166907620676388	0.33498135421957004	0.8391627355084659	0.7715265357450818	8.084289390999054E-4	0.7629020117076899	8.084289390999056E-4	0.7629020117076889	1.272677130435463	0.37438193290842436	0.8173157199833356	1.0054938540335618	0.9081642756800041	2.1051715126155304	0.6655166178819395	2.3292392685435845	0.11205091007220946	0.7435444423162365	0.20079754501952174	1.4695690085860804	0.5610350884786771	2.88739289732707	1.0843528904522226	1.0	1.0	1.0	1.0	1.0	1.0	1.0	1.0	1.0	1.0	0.0	1.0	1.0	1.0	1.0	14.0	-55030.93922670691	0.0	0.0	81.0	-1392.277105007718
249000000	-56867.40476463385	-1461.7502193708956	-55405.65454526296	0.4303779186480174	2020.9093481087493	53.63147239908523	1.0531090683877733	2.356791608075445	2.927060945916711	2.954477024396749	3.2956995617694913	4.0336417552787465	2.921952216712151	3.4348861991905904	2.514246146414738	3.058989565381131	2.8371699068804626	3.1005555413700594	2.081314455051076	0.9821610932404293	0.4164097072785118	1.2206455257749114	1.336496840287008	1.6144689575056403	-0.06587444491784061	0.4406102989781993	-1.003072368966035	-2.270158612919376	-3.278841152371997	-4.781778212682443	-4.393399500929449	-3.593712667339175	0.468	5.1501778667830385	0.29431461937093184	0.1800774470054534	0.1912678958394408	0.3343400377841712	0.6991023095868613	0.7478515853186302	8.794961137783869E-4	0.6629716229496793	8.794961137783878E-4	0.6629716229496802	1.3504030437414025	0.9236830488465418	1.0488303700571648	2.454694249272202	1.606336310301238	2.1738220557711214	2.2144229122656363	3.449092638121611	0.28943165897316675	1.641782564185607	3.055894506785771	1.918302229162526	2.0455849001950264	1.909698278465332	0.9000703175076036	1.0	0.0	1.0	0.0	1.0	1.0	0.0	1.0	1.0	1.0	0.0	1.0	1.0	1.0	1.0	11.0	-54993.63541847613	0.0	0.0	87.0	-1391.090036285698
249010000	-56861.69891177089	-1462.5090939441848	-55399.1898178267	0.4376688762496289	2020.9020571511478	53.69770079998177	1.0302471452181938	0.21618483074807515	1.7073670429798629	3.120574995216531	3.8400203156056105	3.9786514926873173	3.4495464485876792	3.0861171297631773	2.7280230097706193	2.9195518219075027	3.0944867281436563	2.783386865766958	2.213577559830292	0.7428902573364016	0.4713567520175156	1.2892522673984064	1.2109359439922334	1.9326114372913856	0.37194689524995195	0.11964981330094868	-0.9001999361708269	-2.7222314783337436	-4.425240212627181	-5.575951346811039	-5.588969962976138	-6.415808991933415	0.468	5.426837864246803	0.28551622363719176	0.1816618418017783	0.1934404636538785	0.3393814709071486	1.6399632264570534	0.8132696805457847	8.350212997539575E-4	0.8066327929667522	8.350212997539601E-4	0.8066327929667543	1.0866945640422512	0.5909176797171619	1.6549321465395286	0.33624997713730026	2.1470681646027843	1.162533213317281	0.4645177398322297	4.050450973508783	0.43618143725203834	2.0083417618214554	0.7721290738782404	2.1913291633443728	1.325165899769261	2.5736287543176983	1.2962219526350207	1.0	0.0	1.0	1.0	1.0	1.0	0.0	1.0	1.0	1.0	0.0	1.0	1.0	1.0	1.0	12.0	-54999.91937773575	0.0	0.0	85.0	-1384.632166808728
249020000	-56880.77331773517	-1463.4642261742342	-55417.309091560935	0.4322045865600629	2020.9075214408372	53.62188718190306	1.1900475965936248	1.1288188473110334	1.6817144714324042	3.27447778444777	4.79065519049769	3.06286766290046	3.147247034055286	3.2100960372940115	2.4490618937730777	3.2005096584003203	3.342129556603132	2.37717709606905	1.9767694180775641	0.8906825750921309	0.43850378709308957	0.5049212186537587	1.5106781621102063	1.106060249154063	0.43513113633247136	0.806039140592093	-1.265719416822499	-3.2676869330869796	-3.3695361240336514	-3.095592505048834	-2.3663527307194343	-1.8270836401673531	0.468	5.399182902249935	0.2896475264266917	0.17893677370425373	0.19622324449431722	0.33519245537473447	1.7496343460574801	0.8139128383920123	8.807730419327931E-4	0.7158100535764566	8.807730419327941E-4	0.7158100535764574	0.7974248251678026	0.2751758740843311	1.2942356712369092	0.20718197960642842	1.7877717911948794	1.4153659220687511	0.9759792160237764	1.597600486853362	0.3861009673686487	1.1692875115410002	3.034969605214458	0.41836112082420346	1.5767045222662095	2.147292503625941	0.6648568101648338	1.0	0.0	1.0	0.0	1.0	1.0	0.0	1.0	1.0	1.0	0.0	1.0	1.0	1.0	1.0	11.0	-55006.03733636834	0.0	0.0	89.0	-1396.8818454334782
249030000	-56875.60308555883	-1425.986208549663	-55449.61687700917	0.43786188129024656	2020.901864146107	52.413778938379586	1.30408560644742	2.237579416257672	1.5489931453856574	3.180408164200961	4.624463863209148	4.06156556768034	3.639213275673961	2.407957823684997	2.7842076127065924	2.94038410715105	4.204371816213224	2.5298378000666	1.8679812097808344	1.0477558168438528	0.7515275516287115	0.5757411089349914	1.2340892225307192	1.158766475477912	-0.08630684003901679	0.07372645500746153	-1.4902665618725066	-2.881854313511856	-3.4973468370093883	-4.228720477107236	-5.867918325447672	-4.52072787267785	0.468	4.995415842986312	0.2960166570564545	0.1814544191112264	0.18873289808283586	0.33379602574948053	1.1371145548181394	0.8012190377946783	8.514115238332165E-4	0.8184627045425457	8.514115238332154E-4	0.8184627045425432	0.595249284458525	0.1625194531459168	0.20914341798343472	0.030709683890856564	0.2324518491471352	0.43233126176141673	1.451242442350062	1.051841705792394	0.07385769609502592	0.5424697815001505	1.2495729692988415	0.4246669174436351	0.41197787939567754	0.7682758144249325	0.26364426262843926	1.0	0.0	1.0	0.0	1.0	1.0	0.0	1.0	1.0	1.0	0.0	1.0	1.0	1.0	1.0	11.0	-55043.38925450392	0.0	0.0	92.0	-1365.9015839732483
249040000	-56882.19530975444	-1433.494066821354	-55448.701242933086	0.4317993774716788	2020.9079266499257	52.93551983018225	0.598398535069894	3.332122388001155	1.0349258231845202	3.3915026044398737	6.149449927397496	5.674960112605682	4.36788122476468	2.3793204227022677	2.798928253741215	2.515063416379915	3.4900738938611036	3.1070818654041172	2.0931487773437163	1.344207843235334	0.35443325815984594	0.6529095673174599	1.9201976297622922	0.8541903705580972	0.18227995108062278	0.38726860872635865	-1.7082494654562268	-3.0614373594361224	-4.1053378891594265	-3.506442197410081	-2.2381616756491134	-2.930134080506998	0.468	5.482430160945024	0.2924103721673682	0.18192497018685141	0.19005462419223623	0.3356100334535415	0.7554272071054081	0.7668360974604566	8.045464758081183E-4	0.7168348396679731	8.045464758081172E-4	0.7168348396679713	0.9713550077910829	0.3576646275469809	0.7059301022135648	0.19314678554158055	1.9325788142984333	0.8518629653372974	0.02780246967255554	1.0055962981972222	0.10317266144388687	0.5872048032571937	1.024978203718423	0.8644255166886101	0.9758303269459139	2.0434522938256876	0.9363267798001073	1.0	0.0	1.0	1.0	1.0	1.0	0.0	1.0	1.0	1.0	0.0	1.0	1.0	1.0	1.0	12.0	-55040.23647257862	0.0	0.0	85.0	-1372.8498627204488
249050000	-56868.35268946073	-1423.2370993705858	-55445.11559009014	0.4476768432964335	2020.8920491841009	52.50343972158056	0.7832443678524857	0.6829409154080088	1.4691108606047274	3.2070187080214443	2.741023218299797	4.808111948350668	4.686266598733809	2.7524271392947295	2.434761243844259	2.448914285110734	3.245956275204283	3.3294488461405853	2.11412751924075	1.31682060227641	0.4307021313787094	0.5388626857382033	1.4917524753411724	1.288196059700867	0.20195187076746057	0.19315131923959258	-1.7317330107623239	-2.9951782419322086	-2.7726694414983104	-3.3035158439732175	-3.1383566459290955	-2.7175468935758165	0.468	5.345910000466885	0.2880741908758445	0.1828386901412625	0.1948340391082402	0.33425307987465014	0.8211832629750921	0.7719092837263338	8.232771040485261E-4	0.9379266739370676	8.232771040485232E-4	0.9379266739370656	0.6566163416920607	0.4277119995106586	0.7740895209992368	0.7751867214487738	0.7310736109169262	1.2815420501306258	3.9325902685342857	0.9940632230431646	1.0186298843138142	1.2851151630459785	0.42095824009087596	0.5379060415050235	0.9517555198800316	1.6243548597000013	0.17375506569114887	1.0	1.0	1.0	0.0	1.0	1.0	0.0	1.0	0.0	1.0	0.0	1.0	1.0	1.0	1.0	11.0	-55044.129619189276	0.0	0.0	92.0	-1350.1001544035198
249060000	-56870.05610001635	-1439.272783038294	-55430.78331697806	0.44806332513196767	2020.8916627022654	52.82478929962748	0.9085514500288281	1.7345191847385575	1.2730721355987364	3.0172685653837257	4.908917748957278	4.3590399068958865	4.849226990178205	2.2617389536111205	2.6151361204860173	2.709026434658615	3.0621628934443224	3.1892357479223437	1.9703657705274444	1.2378266380254628	0.12108142948485609	0.5939769184786462	1.8402378882932755	1.0366071636151615	0.15715194587830164	0.37354481933658146	-1.2113636977232447	-2.8053113053511187	-2.3731439996835664	-2.4785895603147288	-1.133520620468718	0.2397975064169029	0.468	5.3884956011802645	0.2932704182826167	0.1808507444696217	0.18723887538201017	0.33863996186574874	1.412336459645198	0.8089492483102404	8.664504586820968E-4	0.8053749522647545	8.66450458682096E-4	0.805374952264754	1.1602544465998268	0.5575622546192927	0.8704331009073631	0.20693770790639687	1.750685263982484	0.6524039950430955	3.5892715906705783	1.3120028788136224	0.7125187305520819	0.9372869058922716	1.3653220254677936	0.9262228204718801	1.090100908522977	1.581318732607785	3.9207470923205983	1.0	1.0	1.0	0.0	1.0	1.0	0.0	1.0	1.0	1.0	0.0	1.0	1.0	1.0	0.0	11.0	-55027.00452709859	0.0	0.0	86.0	-1366.5258862924982
249070000	-56863.88082810847	-1453.91970640531	-55409.96112170316	0.4426099781985331	2020.8971160491988	53.06132586587309	0.87612421457721	2.3230741233467103	2.061133206986237	3.160764572036829	4.4521808366347955	3.787246394111343	3.631656554526341	2.2450190025382213	2.415716250709274	3.071088915329133	2.788845280419561	2.910144430645106	1.9989420051624365	1.2519278028733956	0.32915862020819664	0.77856796669893	1.6496717099001548	0.9816969314930404	-0.01692818320603734	0.2662263948369328	-1.155869446634142	-3.0154542617057696	-4.139661050736066	-3.1818157172391315	-1.6161739923898653	-1.4789915824328492	0.468	5.243290154672779	0.2946953561300961	0.1805863200468275	0.1912777824368617	0.33344054138621193	1.2829173162667002	0.7804657963046646	9.040919471525112E-4	0.789937994048055	9.040919471525101E-4	0.7899379940480532	1.610278611899992	0.9132931202815734	1.6653740733434843	3.6126031621437926	1.654661934505192	1.200646786949735	0.4178066492087425	3.402932598192973	0.3876350057861493	1.8290299504101124	1.1263414366625153	0.8593054192769667	0.9516832784190753	3.6184662779454175	0.6749434166871084	1.0	1.0	1.0	0.0	1.0	1.0	0.0	1.0	1.0	1.0	0.0	1.0	1.0	1.0	0.0	11.0	-55014.42226899339	0.0	0.0	85.0	-1378.855611090919
249080000	-56885.3152349855	-1443.2943145100244	-55442.02092047548	0.4235744464336825	2020.9161515809637	53.07456818500804	0.7361665491798348	0.5327766731184816	2.080454626145518	3.4629820436224112	3.4037630291837346	3.5918088517901414	5.132170439648892	3.198832286069463	2.485278294913959	2.744641976656362	3.987500190467218	3.035847779689149	1.9196613437323986	1.3145130605732347	0.3759238686639659	0.9230988992968104	1.4385344262241204	0.9937517437911266	0.02807879111554301	0.19579218061427722	-1.329765039518677	-3.4512890693312634	-3.7336416089163946	-4.306985703943079	-4.052944753382881	-4.593329132056702	0.468	4.630818107318374	0.29104819598001913	0.1793167878050626	0.19305651459958095	0.33657850161533454	1.0934219544051025	0.8022273854370803	8.745810836616205E-4	0.7187154896479256	8.745810836616188E-4	0.7187154896479253	0.43359638348640267	0.5964068344604588	0.31822237730563674	0.516988460764668	2.2362228714738355	2.329776509494006	0.024604441198524493	1.7205086193418584	0.7813956836786622	1.3613372467875469	0.04126947035073583	0.7064414029173833	1.4315208378915745	2.5726181246874313	0.612188272642795	1.0	1.0	1.0	0.0	1.0	1.0	0.0	1.0	0.0	1.0	0.0	1.0	1.0	1.0	1.0	11.0	-55031.46741140118	0.0	0.0	92.0	-1381.0136481180334
249090000	-56835.06182841096	-1429.5200781369024	-55405.54175027405	0.43584007237662165	2020.9038859550208	53.647453104220524	1.0001228563144824	1.354770773921952	2.1674529681241994	2.3443429417842445	3.5810306548859683	4.934421337350141	4.529134617839233	3.3912306576558264	2.2220460535717343	2.98976078929318	3.986078554429765	2.971417615966356	2.091435389245192	1.4003393496790724	0.34441976130418656	0.6111357461596085	1.7301522815184651	1.3543236760907644	0.37011811310655834	-0.31794216362219213	-1.262246811639412	-3.049103987459749	-4.330276603052086	-5.096153268688129	-5.560755215797853	-7.005643069776951	0.468	4.719436969136078	0.2870924623796994	0.1787185808156354	0.19760952303776413	0.33657943376689836	1.4700375566219834	0.8056773987174386	8.700879539926918E-4	0.7549951321015492	8.700879539926908E-4	0.7549951321015493	0.7871950970808204	0.057677471505838636	0.7705791128503762	1.9803752192942135	1.6762386234814204	1.3440862268946259	1.0756551769385827	1.0979237656911154	0.06282416963176067	0.7242149871614237	0.15040971317200055	0.7275594980120103	0.5610751177746396	0.8841741160602135	1.0273719100793746	1.0	0.0	1.0	0.0	1.0	1.0	0.0	1.0	0.0	1.0	0.0	1.0	1.0	1.0	1.0	10.0	-54996.629540335256	0.0	0.0	95.0	-1368.6909705333594
249100000	-56873.147745564755	-1453.201331833818	-55419.94641373093	0.4347196680642143	2020.9050063593331	53.50154605262656	0.904709634574706	2.7401580282282736	2.20871329529336	3.0827813965926105	3.7491995575452903	3.8925012368531022	3.5194212415629726	3.621115942165579	1.9176734582389339	3.1404023325222608	3.7166435666081785	2.8353780074095427	1.9575203620855743	1.2969972981855833	0.5863068657252188	0.6585508571121327	1.4512680175694603	1.1264606107190887	0.4167891338386939	-0.399109838107192	-1.0438069528987313	-2.844984018718886	-4.1734912329293214	-4.9816609615255825	-3.471059909112154	-3.2562811750186285	0.468	4.8224674009053405	0.2966584878879301	0.17604366662356394	0.192869065357972	0.3344287801305311	0.6134281069415933	0.7199528702779708	8.720727347117133E-4	0.6273270238860803	8.720727347117141E-4	0.6273270238860806	0.38900090832848605	1.4229102781653165	0.6502169949982709	0.838928957127543	1.2604259836698901	0.9914463667627377	0.771942649096784	1.216475002776156	0.5004629316463617	1.6091396151580741	0.2527504764168485	1.974118823718612	0.4211795207721689	1.9794586818677102	0.6580345081376434	1.0	0.0	1.0	0.0	1.0	1.0	0.0	1.0	1.0	1.0	0.0	1.0	1.0	1.0	1.0	11.0	-55002.2923835533	0.0	0.0	91.0	-1397.0207880437843
249110000	-56873.54919511574	-1452.61423479803	-55420.93496031771	0.4220123554568442	2020.9177136719404	53.640412268717434	0.4949408678446957	2.72086137297926	2.1993365677582752	3.0277562827781157	3.8587969178411323	4.17814067012603	3.506499436769217	3.5326342980282397	2.4146904971910788	3.3135874786453647	3.631421928491602	2.9182202941501005	1.8146827786795827	1.2240706839865165	0.736120072928123	0.5081234121176377	2.955000724905228	1.2570358202384695	0.4798052557697912	-0.6549887107907085	-1.098531240622386	-3.3680727615098363	-4.751014065387064	-5.534483067803677	-5.887822340574547	-4.461787740219477	0.468	4.963513266383113	0.2911818775626917	0.18603918547818107	0.1944172004633359	0.32836173649578837	0.37098549961418603	0.6979581746176062	8.01911179861525E-4	0.7542209363412334	8.019111798615241E-4	0.7542209363412344	0.5035741159799673	0.19634195255707756	0.6376001238539283	0.5408828243054554	2.0362979389118117	0.31109858610345853	0.11240828850590298	0.6792796051622968	0.03459064348792361	0.6251019403260316	1.158806722170383	0.21633753998140207	0.20759745280846156	0.4964327742187141	0.37710956535178963	1.0	0.0	1.0	0.0	1.0	1.0	0.0	1.0	0.0	1.0	0.0	1.0	1.0	1.0	1.0	10.0	-55015.331073372145	0.0	0.0	88.0	-1399.4586225264952
249120000	-56837.75160887211	-1416.5357349288831	-55421.21587394323	0.41707401481663453	2020.9226520125808	53.009330314837	0.26480903575832826	4.93928032020588	2.0770348220514063	3.874172002155404	4.996502423170094	4.558045646495165	2.9422806710432585	3.3206494069108587	2.266464506211902	2.8295606235259685	5.072664717854031	3.3871091033908236	1.768734852354455	1.1941194222889364	0.9438201065584214	0.4770530177704527	2.6675656158543744	1.2939847688897714	0.43203301291280855	-0.5053817330556689	-1.2310028802942674	-3.7713986152596455	-3.4319686412910446	-2.077941991513549	-1.6047268155058823	0.274141278247682	0.468	4.950701871221683	0.2922516206041806	0.17536450270247123	0.19437532430453633	0.338008552388809	0.8577331807751545	0.7637018577568633	8.232778375220369E-4	0.8387931970193817	8.23277837522037E-4	0.8387931970193827	0.7725691185953529	0.5903113146441584	0.518188167851603	2.6029127030904045	0.8282869583505417	0.7700510740892729	0.29382569664387914	0.8130972863061929	0.2801349639145847	0.3871728335219551	0.8511495670065525	0.3303237617675323	0.406257271435723	0.8809989310262801	0.24089176029181392	1.0	0.0	1.0	0.0	1.0	1.0	0.0	1.0	1.0	1.0	0.0	1.0	1.0	1.0	1.0	11.0	-55041.7770249123	0.0	0.0	83.0	-1354.3780553591978
249130000	-56776.01204668976	-1370.579493438923	-55405.43255325084	0.4217391806958793	2020.9179868467015	52.890775038180664	0.21123665666736083	4.450889135872822	1.692065585730586	3.1785744223461987	4.024928071817398	3.595704587347609	2.411839583253459	2.8505248057639045	2.2369179684696694	3.106317800755572	4.553251264362429	3.211393083606612	1.788103974533688	1.377899860811462	0.6551844569164901	0.5281278745496972	4.387522140633569	1.2130258958768372	0.36176659216240337	-0.5963531032754892	-0.20970219889545147	-3.9990445321095374	-3.3278920452776894	-4.592147126182149	-7.1880613725236815	-6.37715126407627	0.468	4.828015760065924	0.29447496051248173	0.18068289752155398	0.19081601913343332	0.33402612283252814	1.1543139230953978	0.789258569429076	8.969491280549568E-4	0.694254070403283	8.96949128054957E-4	0.6942540704032839	0.8210481806992289	0.13931314141548207	0.2679809487353108	0.9126471973495501	1.1323807804322803	0.5619191691436344	0.2009546916781644	1.484373440696157	0.36240025413359217	0.5258725239629674	2.3521598199853986	0.7345293900414043	0.6638031403225609	0.8597237736275153	0.6652333935195196	1.0	1.0	1.0	0.0	1.0	1.0	0.0	1.0	1.0	1.0	0.0	1.0	1.0	1.0	1.0	12.0	-55028.332876450324	0.0	0.0	78.0	-1312.496112398982
249140000	-56763.7570829631	-1366.4240319956357	-55397.33305096746	0.41905151776564703	2020.9206745096317	53.02748078641888	0.617577042804199	3.550886990537082	1.6349289892897731	2.99516160404046	3.895571804634896	4.116301368763956	3.094793378106616	2.4474015299601883	2.334545151365511	3.36203898568613	4.168156384787686	3.757363175246848	1.907137368869776	1.3919472875907921	0.6948903823640363	0.3155740040186652	3.152768309431137	1.0555492704010552	0.08267838540520947	-0.39996988493250335	-0.6081969187501134	-3.9776273554639525	-4.531248546709479	-4.576463521127739	-2.7389664500386224	-2.0558811076480845	0.468	4.840328845453085	0.29419475524634725	0.17823574489991734	0.190266693235896	0.3373028066178366	0.5752048325466356	0.7061139062337555	8.643874639957828E-4	0.7265990163271384	8.643874639957817E-4	0.7265990163271394	0.8453945007800023	0.6238396201935913	0.538373574793414	0.72280921880117	1.3444399532463798	0.9066273903286377	1.2752862107539586	1.0975914878985082	0.7784958246752384	1.6247000646935628	0.8175948261453253	0.8394335200011943	1.172632880341728	1.134976671441311	0.5334322612819075	1.0	0.0	1.0	0.0	1.0	1.0	0.0	1.0	1.0	1.0	0.0	1.0	1.0	1.0	1.0	11.0	-55014.120684557194	0.0	0.0	82.0	-1306.3328029883544
249150000	-56746.052773096424	-1370.4860438920255	-55375.5667292044	0.42442684228455	2020.9152991851129	51.636037266495	0.5067165752719806	0.6111222363306933	1.2160690308738096	4.065547463573791	4.100713912854752	4.324830431522263	2.8949694261772967	2.2460927611772172	2.3053712616131743	2.8200084416868223	3.453874723140354	3.8320591717835226	1.9786878450693692	1.6876820699186748	0.15749944212451494	0.5277372208352407	3.558641039489369	1.0924085873821419	0.10920031715901053	-0.5406170602045725	-0.5316102463162904	-4.097218086184808	-4.918897198188861	-5.533314360357046	-2.4522153117515857	-1.9375295213805859	0.468	5.340911852624791	0.2923159657527941	0.1771839165941977	0.19194719352540093	0.3385529241276045	1.0220393562307415	0.748958026099831	8.695362315650714E-4	0.8415510031025957	8.695362315650724E-4	0.841551003102595	1.4121818680425164	0.6184082058892493	0.6188979718583627	0.12489884173833038	0.40646128027436884	1.1628558976810486	0.05612385491767238	0.7674127661800406	0.5884546929822017	1.167407832390629	1.4097509319823573	1.1916779957373613	0.867984685879405	1.7632682289173107	0.6319044737018126	1.0	0.0	1.0	0.0	1.0	1.0	0.0	1.0	1.0	1.0	0.0	1.0	1.0	1.0	1.0	11.0	-54997.78340203667	0.0	0.0	83.0	-1306.0176204356285
249160000	-56740.00640225169	-1341.4290394577217	-55398.57736279397	0.42183218696373775	2020.9178938404336	51.36256781320048	0.5349695682232198	0.7111648582754709	0.973255807101365	3.957625275169628	3.9456360608952283	4.368344499927751	3.5135012166408637	2.6582380698486237	2.5484810643783806	2.4659857429189964	4.216385833069784	3.6869830010536657	2.123144679539573	1.4917750681029096	0.3791444651351222	0.31275679138958584	2.157288115273803	1.0060352423900767	0.08007171150039567	-0.14747999973956763	-0.44132679475130654	-3.9723300721151564	-3.6115235769046707	-3.4207065502394816	-1.8519032449680086	-1.850169948968023	0.468	5.335702233201907	0.29401661379163124	0.18192345378992902	0.19146778639359935	0.3325921460248378	0.662976996919592	0.7436115061686973	8.886127899588223E-4	0.8109250752841564	8.886127899588229E-4	0.810925075284155	0.944021015158778	0.389494518770039	1.183136328871077	1.1017694871467754	1.610597373351492	2.168253043424819	0.44037370668238185	0.530382279867091	0.17026633670995447	1.5228645175142628	0.892679856508849	1.517307015863769	1.19647530237811	2.405758124812695	0.6687182319819267	1.0	1.0	1.0	1.0	1.0	1.0	0.0	1.0	1.0	1.0	0.0	1.0	1.0	1.0	1.0	13.0	-55012.70890401832	0.0	0.0	82.0	-1270.732166145785
249170000	-56756.14650376973	-1339.3954824344526	-55416.75102133527	0.4165249733675694	2020.9232010540297	51.60783054550387	0.4954206523603986	0.15072897094281967	2.07749941195942	3.173968670082117	4.6408063930880274	3.586597876027115	2.5471399887196484	2.721154836372751	2.9793225088192306	2.4780672459032953	3.8005540227909305	3.3737508862448236	1.7560223855996273	1.712236120140747	0.2764312643533269	0.4874968619424834	2.2669401214797094	1.0999808435530916	0.5398832892935802	-0.17744978954439927	-0.048438145817022014	-4.107156014209683	-6.717994670535001	-8.736444405011115	-7.1029235226557805	-8.108851407292232	0.468	5.679801614849227	0.2918636195838447	0.17721556106339845	0.1908435604798515	0.34007725887290285	1.9031926173044702	0.8253665506646843	8.667137324215044E-4	0.634064585699571	8.667137324215044E-4	0.6340645856995714	0.36709518252884565	0.5206206904034995	0.38067608093892846	0.27648290733596326	0.949814540801044	0.9897242036500147	0.05323665087655852	0.4697791588053269	0.20667245044512278	0.9847045197144938	2.5343016013496547	0.8264736372289178	0.5974161562825909	1.5354922407606417	0.9581980180409212	1.0	1.0	1.0	1.0	1.0	1.0	0.0	1.0	0.0	1.0	0.0	1.0	1.0	1.0	1.0	12.0	-55017.104457571375	0.0	0.0	85.0	-1282.795476987719
249180000	-56740.10263986631	-1331.2277267449374	-55408.87491312137	0.4162859309668521	2020.9234400964306	51.61851946203144	0.42968309649306086	-0.8129265537344117	1.9024584573206336	4.283897630817981	4.68097294199575	3.7704430374127913	2.5489739055156253	2.596483360625958	2.715381937449318	2.3003166637437062	3.6126859370462547	3.961789773231454	1.9812225215412904	1.5011014204656086	0.02453031369149382	0.42325231465828095	2.4688268610735156	0.9171183282888409	0.970879824530204	-0.3485420432352082	0.3609180022571228	-4.036465889274536	-5.912738903446306	-6.226659778082934	-7.389183148403666	-6.950132737379791	0.468	5.084031818164192	0.2878413594491607	0.1796473447362411	0.19427003190231987	0.33824126391227577	0.9042025204034218	0.792060022451861	8.9447948889613E-4	0.8609583603980033	8.944794888961291E-4	0.8609583603980007	0.42814701463308064	0.19973809616745894	0.406236287718513	0.015114092225928894	1.4969758731558445	0.8317090448975998	1.660533015211943	0.5701692473092148	0.15713074473539393	0.5603873994809235	1.5497917489008326	1.2026785419159853	0.7847442798822775	1.7775884830472053	0.8063843362534472	1.0	1.0	1.0	0.0	1.0	1.0	0.0	1.0	1.0	1.0	0.0	1.0	1.0	1.0	1.0	12.0	-55028.43339338391	0.0	0.0	86.0	-1264.258945718406
249190000	-56728.49475819605	-1335.5833742097548	-55392.9113839863	0.4166056909331706	2020.923120336464	51.890555553307244	0.1546783177638239	-0.9426317631675094	4.058163399383158	4.423738869143646	5.320275307518791	4.18053961980174	2.280679951408216	2.2961122579217634	3.24947094250289	2.348857972756968	3.3155447732167844	3.8538143662998587	1.810858381952549	1.5105296187363038	0.24564050161989032	0.5071191790621224	3.1320709793562838	0.8578112425657581	0.18949394674325704	-0.3522431022683713	-0.14260675598258157	-4.048937131934674	-6.427542207227708	-5.166252404364015	-3.0928156429239557	-5.349968761100723	0.468	5.222920191783116	0.29148154584282043	0.17864438382230413	0.1896860146432065	0.34018805569166644	0.7808596790813468	0.7712443703030267	8.666383781356706E-4	0.7130305131105388	8.666383781356702E-4	0.713030513110538	1.7042589127232888	1.163157813292147	0.6271656287600975	0.06265266869389333	2.022329728848597	0.6669291674662124	1.0807252398438323	2.0133321749815707	0.3256079565624282	0.8526049815463312	0.17687370389264426	1.0320710792133474	0.963218301613194	2.6077774460594383	1.167292664158598	1.0	1.0	1.0	1.0	1.0	1.0	0.0	1.0	1.0	1.0	0.0	1.0	1.0	1.0	1.0	13.0	-55007.43738635128	0.0	0.0	83.0	-1270.9183599577757
249200000	-56747.145911205	-1321.2522809780044	-55425.893630226994	0.46820169372097753	2020.8715243336762	52.06329219402813	0.22685877513034575	-0.7212751975236497	2.6137847829141694	6.794719248079606	5.964222236533482	5.873801548172577	2.193282769058965	2.760433044247211	3.356370827725235	2.4690431772620687	3.2990929646465847	3.8307999360181317	1.9273049816292411	1.771163471073277	0.33554697438622505	0.1702924703867265	2.5092732189027322	1.0910164598027658	0.32850676982306626	-0.46231991996445143	-0.16076007077508508	-4.363852935887707	-3.1124963619983417	-3.7273492712621508	-3.57680110654061	-6.119250462385938	0.468	5.42973890649482	0.2878716616760105	0.17649674570219384	0.19447236188918987	0.34115923073260324	1.031025913000922	0.748683866366816	9.027172878314885E-4	0.6567299945982898	9.027172878314902E-4	0.6567299945982894	1.4239613467311796	0.233772576782383	0.8822124691163148	0.34409366597104646	1.1607771232145474	0.7341614888297834	1.2859022985642805	0.6458484450920471	0.4260725449789842	0.9019133747631557	0.7057135392155878	1.650277267714371	0.8927238831280234	1.0769606973925034	1.1111544162779354	1.0	1.0	1.0	1.0	1.0	1.0	0.0	1.0	1.0	1.0	0.0	1.0	1.0	1.0	1.0	13.0	-55046.38984677108	0.0	0.0	80.0	-1261.4899803859253
249210000	-56762.2226525143	-1342.2006914556957	-55420.0219610586	0.4209270065844515	2020.918799020813	51.139319046918324	0.3802263113622861	-0.9385665993802499	2.35717823912407	3.423526922354541	4.149390127751679	4.305744668181014	2.420811317235005	3.2786818025915254	2.896443612804687	2.2866906087900656	2.6719824032028794	3.457826779296218	1.8853626937886174	1.5955250566349037	0.0723996661359752	0.05194551148193549	1.8955633820187199	1.1230372651431622	0.4226796928808889	-0.2739004276796764	0.36006499320754753	-4.131836287950658	-5.007230203112733	-6.960090326381419	-6.34300390480421	-7.122285738043415	0.468	5.328868654396544	0.28689830405039657	0.1795252173755065	0.19070886317534697	0.34286761539874755	0.8443662073866074	0.8003070332693086	8.366132168732636E-4	0.757980875041356	8.366132168732643E-4	0.7579808750413566	1.461626701294047	1.9366170982496629	1.2002118538657824	0.4378234350861682	1.40661084927731	2.1508608265047084	0.06552945645264885	1.534688723559376	1.5091047716078954	3.016798992911584	0.9495840576498482	1.6713542406301851	2.1821406773726975	2.1370654096466124	1.9807963212594324	1.0	1.0	1.0	1.0	1.0	1.0	0.0	1.0	1.0	1.0	1.0	1.0	1.0	1.0	1.0	14.0	-55047.036789019556	0.0	0.0	77.0	-1264.9418257815585
249220000	-56717.82631381677	-1317.4700989799583	-55400.35621483681	0.41659012207048024	2020.923135905327	51.56983101408762	0.2845660866476778	-0.7866910903076278	2.068438520356473	3.6348035150973015	4.844972488841429	2.983792309217448	2.323728640474016	4.146771055281488	2.448511211488274	2.8698926652514167	2.5305135474182427	3.522219019753478	1.841993253729284	1.501265731659987	0.3578508778723938	0.31480849216796913	2.9170700696121146	1.0253444586633382	0.732305254448441	-0.6445994878804647	0.7964376746499104	-4.675968456013893	-6.821173601772682	-11.146301565081735	-11.984745589470336	-10.022358399197927	0.468	5.458441979196421	0.29129845801136306	0.18143245844901706	0.1909327888013578	0.33633629473825966	1.7065989763605893	0.8189416444477254	8.759057808795877E-4	0.6637503763268898	8.75905780879587E-4	0.6637503763268889	1.4535464621763716	0.8676594592838454	0.8984701278923908	0.18985818215090122	0.32795957157513556	0.9223762407595817	0.8060891117241785	0.9234597465492737	0.510122734777136	2.1784676043084312	1.0528092779054612	1.7603857027320557	1.5595481739329762	3.0644902254827437	0.938568066521524	1.0	1.0	1.0	1.0	1.0	1.0	0.0	1.0	1.0	1.0	1.0	1.0	1.0	1.0	1.0	14.0	-55020.78518695866	0.0	0.0	76.0	-1249.5325170414214
249230000	-56686.789842873506	-1304.4558260747006	-55382.334016798806	0.4195329245044101	2020.9201931028929	50.901964000450064	0.12316845277498992	0.12567692757784443	2.0128637973038885	7.049712632404615	7.852444201922796	3.268987935136077	2.4111787970117016	3.964531230933603	2.6980423127957938	2.327912653730625	3.1522186964109493	3.2737446910772805	2.1342382243986298	1.8770530856741658	0.26861512801149395	0.1142509030605026	2.060725478879938	0.7898442349954623	0.4402758522698315	-0.5471770370705338	0.6241868775222317	-4.913394354870266	-4.7222256314795334	-8.03900544077543	-8.67793559154537	-11.78047131073496	0.468	5.648070007428754	0.2901368306057962	0.18158706969492638	0.19330102367422713	0.33497507602504795	1.0196267059825737	0.7776199103345142	8.903470673060543E-4	0.8483903128385214	8.903470673060548E-4	0.8483903128385236	0.4768691372619433	0.18248774839992113	0.5715747690683396	0.6043262684346342	1.175599996277373	1.0997242566534908	0.6433191780028943	1.1715390756044182	0.3892262539704004	0.5816173863532156	0.33458508673903736	0.6152643439562365	1.0505386089475706	1.4285876228700778	0.288098062626438	1.0	1.0	1.0	0.0	1.0	1.0	0.0	1.0	1.0	1.0	1.0	1.0	1.0	1.0	1.0	13.0	-55009.58610225108	0.0	0.0	78.0	-1238.9988810773355
249240000	-56700.40466730365	-1302.0084937988486	-55398.3961735048	0.4198168609425075	2020.9199091664548	51.199750021351754	0.2561925559762208	-0.22972322604011003	2.02650390412181	4.263766203127326	5.205849972855638	4.02584290458347	2.2985379938403456	4.75670124192413	2.0340726513733576	2.3437664812015533	3.349448052755511	2.919178083801509	2.30705144503033	1.7571882744962186	0.3070018271665484	0.5629673002953397	2.0650967088967978	0.5053485110664043	0.7298096662960486	-0.3711849403814259	-0.004208215276545302	-4.817985632973605	-5.220027107173392	-3.1873110961443945	-7.235642173802592	-8.602016109531453	0.468	5.674500884070984	0.29418573415402416	0.17696868209389685	0.19317066024695537	0.3356749235051213	1.5247085040320436	0.805418130694925	8.988740181448393E-4	0.6328583003321078	8.988740181448392E-4	0.6328583003321095	0.36307579028931214	0.5079880527599545	0.7182137306490739	1.8402024112030184	0.7575942347670608	0.7518450951779037	1.3865292048458457	1.4466412571627125	0.3726366830596454	0.8403348609715279	0.7065916633502922	0.7475335366517661	0.5415356219728177	0.569684446192504	0.2831853568852008	1.0	1.0	1.0	0.0	1.0	1.0	0.0	1.0	1.0	1.0	1.0	1.0	1.0	1.0	1.0	13.0	-55013.84976585275	0.0	0.0	77.0	-1244.5145232758698
249250000	-56724.98764316339	-1292.5678390009132	-55432.41980416248	0.4167231077163176	2020.923002919681	51.921099524088184	0.18178739436091326	0.0830032222666035	3.265662583158238	5.188793559665528	4.546378455852373	4.237185075038012	2.2761363325862343	5.646911326119943	2.1590221299466807	2.6040954904161815	4.727702273457204	2.635200739456011	2.011069912623568	1.9899045583613975	0.3348324195636298	0.32413450836068464	2.2582919074939674	0.3389599221222651	1.0016827516008115	-0.47729905336938244	-0.3987045690513873	-4.669620506596233	-5.566907019732679	-4.660093500777975	-5.43812049452011	-2.06645694638026	0.468	4.943945268039245	0.29420725266045217	0.17987501151974128	0.19561527174198157	0.33030246407782266	0.8256432470952052	0.7539549666782611	8.664339288656332E-4	0.7613215369131048	8.664339288656332E-4	0.7613215369131047	0.23208785376865537	0.21450670527751275	0.51747597202929	0.7577898186472942	1.012419441494512	1.3832260337419955	1.3966281183674327	0.7280636559898267	0.7520166978420472	1.4096350365741295	0.03184202405645331	0.9443630974054597	1.1148486850113122	2.323077079905953	0.34011880981932396	1.0	1.0	1.0	0.0	1.0	1.0	0.0	1.0	1.0	1.0	0.0	1.0	1.0	1.0	1.0	12.0	-55036.66314237931	0.0	0.0	87.0	-1230.9210529092747
249260000	-56755.34782838353	-1320.737188498854	-55434.610639884675	0.42191655771825015	2020.917809469679	51.078789301224255	0.2045562096833979	-0.1400568772643863	1.4909149451666055	3.462795661947005	4.695587003433126	3.471203901479484	2.5498922851553356	4.21672033502072	2.225294554394584	3.1085590762707227	3.183873429000293	3.042372869566931	1.7618789071439904	1.5478594784688144	0.2851230277157509	0.4922967022907726	3.226068061736901	0.3461213107179343	0.9736972920379066	-0.24194186762942033	-0.04984466416812493	-4.915396917156746	-4.938501678145481	-4.49287359965857	-5.657008441406248	-4.21330779051217	0.468	5.215461235924236	0.28947082437685123	0.181702916848852	0.19215214179926352	0.3366741169750308	1.3485028630355425	0.788271070164044	8.815510404973269E-4	0.9066567119354811	8.815510404973263E-4	0.9066567119354817	0.42350615804103653	0.5624760824702469	0.5705756513685826	1.6300342238289904	1.105266226005571	0.9585885616519332	1.5049178883546077	1.11613069137379	0.11467257848187176	0.632127928998644	0.056318107927298876	1.2642583898668636	0.7815217128378693	0.7192428326435153	0.3995624022515634	1.0	1.0	1.0	0.0	1.0	1.0	0.0	1.0	1.0	1.0	1.0	1.0	1.0	1.0	1.0	13.0	-55044.861063656695	0.0	0.0	85.0	-1249.8470648432344
249270000	-56746.99740882661	-1316.3139512566108	-55430.68345757	0.423080012346658	2020.9166460150507	51.08211936767603	0.36728150323083947	0.8678437065463315	2.1090326149461074	4.199922253810995	4.430030515285042	3.2996934381300713	2.219837941151199	3.8404533859794534	2.119655155158485	2.8237233396609134	2.856362105657895	2.823965025952556	1.6882152397599581	2.1482339768853627	0.4581306702775727	0.5862232817483529	4.467433592798538	0.2956246723152426	1.155482959656585	-0.4301006461135086	0.411297457500612	-4.784557590044748	-5.863159121773519	-3.975543801447728	-1.3125335681132917	-2.030997240053615	0.468	5.692463119162737	0.28913581917178205	0.17699393207395875	0.1925610028870365	0.3413092458672202	0.8476241768504456	0.7803099854255406	8.537009250227411E-4	0.8557248335466883	8.537009250227436E-4	0.85572483354669	0.7702559715543352	0.4111053565669567	1.6269107597355326	0.490753480989448	0.9564632738147276	0.9208667466611472	1.6674803928246709	0.32601237772033637	0.7621651821359777	1.4626523898433113	1.0222838411086947	1.2334816117961134	0.7704691107978969	1.778588648509598	0.322813782913623	1.0	1.0	1.0	0.0	1.0	1.0	0.0	1.0	1.0	1.0	1.0	1.0	1.0	1.0	1.0	13.0	-55030.35889819864	0.0	0.0	86.0	-1245.6587834332138
249280000	-56706.96450470392	-1288.4245824500028	-55418.53992225392	0.42102166454735857	2020.91870436285	51.5158605498318	0.27742711265851505	0.4724281654542323	1.777456110528446	5.266898145200043	4.6320743500852135	3.1575651835696292	2.9415944707216695	3.5133122178090916	2.4338822207913333	2.4919741213952715	2.8986621303209583	4.029338594970156	1.601846708093197	2.2196872718800558	0.36371919625848986	0.46544397720675407	3.730913792298468	0.3394378048924158	0.45074528470846204	-0.6882520791267402	0.8304548611529208	-4.618583691836755	-5.7621012049356395	-6.56892816647409	-9.847376366375173	-11.22560882378133	0.468	5.843561395492737	0.29227859912289544	0.17835816331727625	0.19456259007382828	0.3348006474859975	0.8109238452213265	0.7711694982359181	9.058080752668247E-4	0.8795462995879616	9.058080752668252E-4	0.8795462995879594	0.41379453841909253	3.3438666409376383	0.05816883629732618	0.05847349847336058	1.279716688964643	0.8681209713224929	1.3126879816026158	0.34189389716085894	1.0709333811817292	0.7260968349954248	0.24531025357059336	0.36429630605736407	0.37048196442196785	1.2494662759791824	0.7157453094868979	1.0	0.0	0.0	0.0	1.0	1.0	0.0	1.0	0.0	1.0	0.0	1.0	1.0	1.0	1.0	9.0	-54998.71887525076	0.0	0.0	98.0	-1227.4723880048143
249290000	-56744.73200217322	-1324.2282563397082	-55420.503745833514	0.4198677719082551	2020.919858255489	51.75119642629994	0.42410055892050835	-0.288539667152545	2.407224618581556	5.25723279596169	3.611515925455035	4.2472992316488	2.341213457772599	3.592743508952771	2.398706570326559	2.53263317202947	2.3742423598518196	5.09722279990215	1.8106903103454177	2.284466276849489	0.34804090613678507	0.5583452435934271	3.333943645707987	0.46969310174143897	0.5753550359534276	-0.2636641913565787	0.051120290105920736	-4.6311239295745175	-6.128209855735416	-5.679247570061424	-4.697989647948313	-3.406428432232509	0.468	5.130588067484674	0.29385867270511357	0.18108698635214573	0.1901288978182542	0.334925443124484	0.6664191896756448	0.7140026422529766	8.492738462572674E-4	0.7983005418139236	8.492738462572676E-4	0.7983005418139234	0.3569461731452355	0.661078330986328	0.4504374208373041	1.128082105851226	0.5803447105011474	0.4467702243982285	1.1949556155916634	0.8406362440050831	1.6156624440001972	0.642748491534472	0.05151902037331231	0.45167154851563324	0.1950958476767494	1.1380165737538632	0.802331434304237	1.0	1.0	1.0	0.0	1.0	1.0	0.0	1.0	0.0	1.0	0.0	1.0	1.0	1.0	1.0	11.0	-55002.44408855917	0.0	0.0	91.0	-1265.1062237018941
249300000	-56774.81689287744	-1337.4984379359344	-55437.3184549415	0.4177795545402441	2020.9219464728571	51.836849027144964	0.17831211069821024	-0.7052698473476996	1.8042055652244122	5.859985528626744	4.995859142941808	3.8175824880942497	2.765329354502786	3.084420527147314	2.2669262318519197	2.8060973754630374	2.370877750143321	4.150376838308894	1.9633204718066297	2.427507575194525	0.3154401277849954	0.8814335928045463	3.5237484387613485	0.24753685615182913	0.5082581828088271	-0.591248475738323	0.39124107295279165	-4.392210392959401	-6.341911502656949	-9.705433353303807	-10.860811939075468	-13.927334176804528	0.468	5.148141736917542	0.29332116070038716	0.17699828634734896	0.1950209134169938	0.3346596395352676	0.6526214005923854	0.7561466961275501	8.627571423475574E-4	0.8477019525259119	8.62757142347557E-4	0.8477019525259099	1.1640901576477174	1.4823492159733254	0.6885797007348549	0.33735770961042144	3.1690710610281876	2.1380452939812136	0.6822172849464488	1.2505927129773	0.6737985068012653	2.4214236967907574	0.9086027162146068	0.4508566240054399	1.8343591239127022	1.6671843775413266	1.5686557695264376	1.0	1.0	1.0	1.0	1.0	1.0	0.0	1.0	0.0	1.0	0.0	1.0	1.0	1.0	1.0	12.0	-55027.34814062255	0.0	0.0	89.0	-1264.4133116106711
249310000	-56780.601318695895	-1365.5790182560854	-55415.02230043981	0.42301579671659983	2020.9167102306808	51.88772110816594	0.49476255666927865	0.3021466645136789	3.3728275287401175	4.720976552930045	3.424902920552554	2.9264894860246176	2.3922870436090027	3.722653925051309	2.528964338110847	2.8381404142977122	2.9924786243843005	3.879280528785254	1.859174731026837	2.2808144655063693	0.2526319247545499	0.4747532812960604	1.6071395271536961	0.6026542767415143	0.47180539027073537	-0.25613593729390055	-0.23741543596984296	-4.204962408349805	-3.3719216773935314	-2.803140718965238	-1.475071585524982	0.10011194915085397	0.468	5.303912027162729	0.29249842642462703	0.1765383177494043	0.19182747940735434	0.339135776418612	1.0404670327894148	0.7710468314652706	8.804516517856405E-4	0.9182485199898675	8.804516517856408E-4	0.9182485199898658	1.3081202140999537	0.34453870833238526	1.568190913558782	2.672466562044899	1.6208211265563184	3.906196571522934	0.72814186543959	1.9980594721175047	1.7695796708384421	2.406448475792248	1.5706965359441687	1.2148514037873652	0.8462681163900984	1.9868060882017653	2.7670197647954704	1.0	0.0	1.0	0.0	1.0	1.0	0.0	1.0	0.0	1.0	0.0	1.0	1.0	1.0	1.0	10.0	-55002.666157178355	0.0	0.0	96.0	-1285.1126552865285
249320000	-56781.53868277394	-1360.6574359250997	-55420.88124684884	0.43935169097148485	2020.9003743364258	52.09964871099018	0.2649965216950563	0.6204929548106367	2.4453240232850098	6.572498439122076	3.9103818192160826	3.577181304956646	2.2174671030669155	3.001932841036205	2.2704491368920796	2.477653320164422	3.6066176128376526	2.94916671514297	1.8196767373489728	2.5703883580404865	0.27681500842516144	0.7074182872291235	3.013990939278312	0.17080410752108977	0.5041044399612762	0.09775147511006833	0.22542218113655046	-3.839424522598692	-4.548904854191293	-5.301526962418443	-3.7950474278925426	-1.0284387059876834	0.468	4.9268101445739365	0.2984691521318085	0.17777129168574407	0.19182747940735434	0.33193207677509073	1.099660736832592	0.7734719293627977	8.71469265396524E-4	0.8765853651511836	8.714692653965257E-4	0.876585365151185	0.36396229443951217	0.3642808015405035	1.3777606970200682	0.9826636928542962	0.713740096175586	1.176823012829847	0.31983090612795634	1.7085740492718209	0.9595207151529204	1.3201287319146668	3.322869211699614	0.9698048143463087	1.1330397504136502	1.3660984216417937	1.032527149200831	1.0	1.0	1.0	0.0	1.0	1.0	0.0	1.0	0.0	1.0	0.0	1.0	1.0	1.0	1.0	11.0	-55009.121192506616	0.0	0.0	94.0	-1290.2398136165482
249330000	-56781.41760543423	-1364.3888023986206	-55417.02880303561	0.4492555438574566	2020.89047048354	51.78242634733824	0.22928823181404884	-0.15525044021961976	1.111926495503039	4.498915955024115	3.5342248355392862	4.182334378600446	1.9737023912588285	2.9926277743330583	2.453884256757341	3.0009979891492065	4.530375960752268	3.023555314142928	1.68513135609746	1.852528131351026	0.542088231669894	0.5509564250580998	1.7314008079983518	-0.04130791627358965	0.6354807302769487	0.09848270667493564	-0.06403419299726587	-4.196300142795235	-2.7576057758970984	-2.9205264587209543	-6.894068803329638	-5.668816033682385	0.468	5.701801455046736	0.2946264983101961	0.17888265322979283	0.1928283986380315	0.3336624498219773	1.00802937419462	0.7882227375578129	8.962084531912515E-4	0.9231174835932188	8.962084531912471E-4	0.9231174835932159	0.34791498007844646	0.6802020005494349	0.7814241016137586	1.1899291416557898	1.0171102113159542	1.2989937548141006	0.07106745306011879	0.4878556005217792	0.580603625396498	1.1096023464012623	2.1509218097453346	0.18581432647543444	0.9056238728347343	1.6692883729896437	1.0711333921506707	1.0	1.0	1.0	0.0	1.0	1.0	1.0	1.0	1.0	1.0	0.0	1.0	1.0	1.0	1.0	13.0	-55002.79603277688	0.0	0.0	92.0	-1290.735921629832
249340000	-56768.46764651346	-1323.3795798611138	-55445.088066652344	0.4285582755845629	2020.9111677518129	51.45748961959074	0.317456223815273	-0.7820480111880369	1.6062610352734215	2.8162239614022386	3.783125683311404	3.9197032968528145	2.317585212332828	2.5529173824429585	2.3238980786773618	2.6262393368010395	3.840842957463875	2.6194507887983343	1.8285669993753002	2.067591464455342	0.32334234855287647	0.5764028407348909	2.25378561381087	0.24389505838891867	0.8073857131705898	-0.098252476817829	-0.11532345077635581	-4.213674191654184	-4.139688027092484	-1.6237000744509462	-0.7916270751570909	1.6157516627146329	0.468	5.1179537635648895	0.2950277973366314	0.1763976683765588	0.1946432421288876	0.33393129215791995	0.6215118364185126	0.7352767689081093	8.845267547275986E-4	0.7905423929903442	8.845267547275975E-4	0.7905423929903435	0.939115927441873	0.4651655960345341	1.195230631700046	0.5188625031362477	0.9862393862805239	1.131067142186447	0.1168257798304998	0.7252711276039656	0.22866695678252982	1.0273634791167996	0.025776741663567873	1.6381918036206018	0.42532730808268737	1.6501351316112993	1.7103660616338958	1.0	1.0	1.0	0.0	1.0	1.0	1.0	1.0	1.0	1.0	1.0	1.0	1.0	1.0	1.0	14.0	-55022.86282582157	0.0	0.0	90.0	-1255.7265695147616
249350000	-56759.669202114055	-1346.7610559330585	-55412.908146181	0.43653534305381797	2020.9031906843436	51.44311232719359	0.43372450715644306	-0.2305606562560304	2.229882961634161	5.097770327898037	3.671026399262672	3.9431025632161796	2.2149185008904198	2.5751203140101935	2.650956065158413	2.8001855623282843	4.468541332957832	2.7528832039118196	1.6465675961600852	2.1658195206324664	0.3190446012181862	0.6836494969163609	2.2540585822470707	0.35047729811406303	1.2479178162028943	0.30302623168152887	0.41256655492203786	-4.151272206101446	-5.036209295381195	-4.841187419586256	-4.302795961727264	-1.7998832665257454	0.468	5.681659433976114	0.2912073658294022	0.18184378520669728	0.18929638607161148	0.3376524628922868	1.2155624936403278	0.7971679214289926	8.94935085743864E-4	0.9231565494726972	8.949350857438637E-4	0.9231565494726967	0.5270204460201012	0.5407771440730362	0.8090482973995573	0.19717995695723534	0.475573144575282	1.2994115398292951	2.0333256799422013	0.522716857716195	0.1803871570699391	0.9620269797337315	0.12173150166546301	0.5461749073750884	0.6772770297058339	0.7051443669140398	0.7525771421979527	1.0	1.0	1.0	1.0	1.0	1.0	0.0	1.0	1.0	1.0	1.0	1.0	1.0	1.0	1.0	14.0	-55010.76240377297	0.0	0.0	90.0	-1273.0026088965983
249360000	-56806.898161935365	-1346.8951196556732	-55460.00304227969	0.4329906785480049	2020.9067353488492	50.06929442146982	0.35971530890984693	-1.3240514121680678	3.696783664245329	3.3670130414726	5.049427351359068	4.005287007218592	2.3589274685939414	2.3497900397887563	2.432389586957109	2.5863538101242076	5.335076208177277	2.9879451628601488	1.446581427094999	1.8172219039995297	0.2823124449862056	0.5264414517725575	1.884593811572239	0.10222436735208512	0.5117872617203133	-0.01282598125738138	0.0879551301802391	-4.166128511098323	-3.9270779008623067	-5.282368286264191	-4.791390616075461	-7.0929356271709185	0.468	5.015243289048533	0.29154100292617985	0.17689408932941	0.19385825937462745	0.3377066483697804	0.6124789259971514	0.7212727114125483	8.923857723620614E-4	1.182148305916561	8.923857723620608E-4	1.1821483059165598	0.9961312689176833	0.21643266554576315	0.8078423121320395	6.272138880697359	0.4528542072291847	1.567633578434669	0.3140843968517776	1.001102579610835	0.055058667596400906	0.9392383071400113	0.8263062826535083	1.1668522339659424	0.984372189478397	1.2128796507019999	0.9264676843032587	1.0	1.0	1.0	0.0	1.0	1.0	0.0	1.0	0.0	1.0	0.0	1.0	1.0	1.0	1.0	11.0	-55049.45162879342	0.0	0.0	95.0	-1262.8050982143882
249370000	-56774.34503067849	-1321.818905258207	-55452.52612542028	0.4169268918017182	2020.9227991355956	50.03092702684828	0.2632467786744059	1.1715854543785615	4.456340840777722	2.2636518385605675	5.718527339127814	3.2895909534858685	2.52412406412026	2.4218895559525	2.6340070722862934	2.7676274961840854	5.719314058806752	2.7789935639469054	1.7469773644250348	1.9247864379490396	0.3900024168460774	0.5589190358015328	1.5562725673204436	0.14586807567269597	0.40772337017512117	-0.13154232990989945	-0.14351444160081372	-4.4406596737136965	-6.2040887252156836	-5.384742028604162	-5.693995581638111	-6.4616389012462125	0.468	5.00972633509027	0.2886526473926002	0.1806907621572072	0.1922604323874395	0.3383961580627508	0.4506955731870479	0.6858594467301542	9.303568339579351E-4	0.8622983642274344	9.303568339579356E-4	0.8622983642274334	0.6636289642518343	0.2176183493703145	0.7245477893137963	1.5594412504009385	1.0154719673437593	0.9343976464368209	0.09510996782248289	1.2575173709807328	2.016732824403839	0.5323755165179946	0.46098833497813785	0.5404893625340833	0.3173465792273963	0.9223015858004074	0.6425993153316345	1.0	0.0	1.0	0.0	1.0	1.0	0.0	1.0	0.0	1.0	0.0	1.0	1.0	1.0	1.0	10.0	-55022.589289745185	0.0	0.0	102.0	-1262.5681933430742
249380000	-56776.27930922662	-1352.891769070016	-55423.387540156604	0.41754332172625697	2020.922182705671	50.36394697204754	0.3573260962022333	-1.280380442034454	2.0089930619794556	2.790697512632822	3.448386862619373	3.8214892568781758	2.5482875413837447	1.9719426256482309	2.5248670199435397	2.920153412866067	5.217948952232329	2.5234614567831675	1.7697708434158945	2.3044946615977704	0.2706705250759399	0.7157328464901557	1.72517598239295	0.42170057706018904	0.37650968119946954	-0.0023239718529145525	-0.3878619062942218	-3.8801936211680412	-3.9805969843274402	-1.1055672648358437	2.5436252220385143	0.9497707530168586	0.468	5.156587769739833	0.2929995769365793	0.1806484008000963	0.19287262469406802	0.3334793975692541	0.7058199320125398	0.7369066859709577	8.955457084393291E-4	1.091707642499588	8.955457084393302E-4	1.0917076424995884	1.004216488462651	0.37375308531241747	0.8814734253213647	2.949906633063221	1.0867551346761655	2.6324569400718896	0.2058440304158706	0.6427700506133912	0.20486540092559036	1.1518495926252323	0.3434613371280512	1.2495007052634213	0.9304151837138541	2.2118364584582753	1.6726794805840954	1.0	1.0	1.0	0.0	1.0	1.0	1.0	1.0	1.0	1.0	1.0	1.0	1.0	1.0	1.0	14.0	-55013.05298678714	0.0	0.0	93.0	-1265.707641179781
249390000	-56781.07135239709	-1336.4276310379462	-55444.64372135915	0.41776274548226516	2020.921963281915	50.97664971033408	0.2798320816166642	-0.5242692085267795	4.018140675341996	2.9182133797366854	3.371236021112522	4.212923672998097	3.0791584329994306	1.9057796307089563	2.6155676799461194	2.502461665310632	3.578588478826594	2.367642753529235	1.5815265189923164	2.189698376682992	0.12303251115382835	0.856904927238559	1.5194862617235845	0.2066002482040399	0.4770606887039553	0.12694491019895449	-0.20946576566688277	-4.522655401184593	-5.348280386253596	-3.6138710382257364	0.33583066938280304	-0.34153348905326464	0.468	4.7762770129893894	0.29233143725859195	0.17903403935508394	0.19371432327854435	0.3349202001077775	0.7672409275410244	0.7381694676370558	8.965432579024093E-4	0.7585916862434309	8.965432579024091E-4	0.7585916862434309	1.7776865820721548	0.4608649645275266	0.369320252010228	0.12019782511742186	1.212835513618868	1.7718832456669873	0.07028082926883483	0.6917310301757195	0.29384397347809377	1.7311171727490997	0.6090719887442071	0.5069875070199822	1.1448118880254419	1.5474963170305855	1.4170141596714436	1.0	1.0	1.0	1.0	1.0	1.0	1.0	1.0	1.0	1.0	1.0	1.0	1.0	1.0	1.0	15.0	-55018.05632821815	0.0	0.0	89.0	-1267.1189323930628
249400000	-56751.407732408115	-1336.7867374836626	-55414.62099492445	0.4171350197662448	2020.9225910076311	50.94156669016799	0.24368361579194722	-0.956766994969563	2.6591936066850184	3.402358060702416	4.3434264167060705	3.4110273925682018	3.1104563408360906	2.5739119678204503	2.6694111821648665	3.0903153133450045	4.050668807925206	2.3608919080671855	1.3628398804792279	2.3475235076147567	0.42880997034411245	1.1825798719830258	2.005184824592771	0.2338853220625327	0.17395025075322068	-0.04084589643569553	-0.5441104967462731	-4.515296550281587	-5.1437502460721465	-4.56145503015994	-6.724498392762244	-5.8145022448160075	0.468	4.903453396983752	0.28800154640350867	0.18193854919072694	0.18849827384285012	0.341561630562912	0.9257059139788923	0.7450909865469311	9.039657580063766E-4	0.8389660971728287	9.039657580063768E-4	0.8389660971728286	0.3918769490714738	0.6078961347458541	0.4513867057763485	0.6068806787816641	1.3446117427002935	1.8701144124046165	0.3569355252413022	0.5334748122991277	3.422652447364808	1.4128508882478694	0.14357011002621575	0.6858236724233048	1.1625619924489874	1.4442364861301267	0.5454132661939424	1.0	1.0	1.0	0.0	1.0	1.0	0.0	1.0	0.0	1.0	1.0	1.0	1.0	1.0	1.0	12.0	-54997.59246774626	0.0	0.0	90.0	-1269.5685117405758
249410000	-56760.79969598153	-1326.6821330166815	-55434.11756296485	0.4324861335827676	2020.9072398938144	51.25436521842759	0.2309781047491054	-1.027107484668512	2.93973647303546	5.242955425715103	5.788317164159502	3.102343759989858	2.782906266402415	2.419591744776958	2.350634657558839	3.118167570325244	3.4108603522922913	2.587634463088887	1.273971681081624	2.2186779407746964	0.2685710552260656	0.9376225351639678	1.7041181673062695	0.2067857662685868	0.5940012184006953	0.585481194589231	-0.835107940513433	-4.478054364121474	-4.319182643848588	-3.5352074479992472	-6.0137945327813975	-1.2821460502398856	0.468	5.326128009981503	0.29118468948367177	0.17896308236997546	0.190923217064859	0.3389290110814915	0.6757489866495099	0.7041771545460547	8.970517593853728E-4	0.7509576316359075	8.970517593853709E-4	0.7509576316359059	0.33773766699429325	0.4699872886444117	0.024970926516899833	0.6414525365023012	1.8762721924611303	1.2994471887634025	0.16878857561518465	1.2473438806798842	1.1423582965534607	0.5377597300669112	0.7177115672378978	0.8092780950609048	1.5659607114773255	1.3800842463837184	0.3227893975873931	1.0	1.0	1.0	0.0	1.0	1.0	1.0	1.0	0.0	1.0	0.0	1.0	1.0	1.0	1.0	12.0	-55016.211119178915	0.0	0.0	89.0	-1266.6464424578226
249420000	-56796.03316156528	-1351.9426705956262	-55444.090490969655	0.42590543384727103	2020.91382059355	51.1373199746481	0.6131077878205718	-0.4617775246785578	2.8846382234085617	3.890776248843626	3.659996457172387	2.8358759825792292	3.5221219470386864	2.414061929410493	2.4975558544114493	3.3051621437516085	3.932583189434437	2.253165220520116	1.4740385791434738	2.0179743869045854	0.34986706243560345	1.37800757602389	1.1303821249478188	0.1808592097123103	0.8809641895056396	0.7123468667585604	-0.7842342914006492	-4.463417673563027	-3.068593500678194	-0.44691130041084737	-0.3706240049877785	0.28739242328261305	0.468	5.351077999626249	0.2927061375893984	0.17958324559639727	0.1939773220327454	0.33373329478145664	0.6157813967843921	0.6837596749029449	8.889677143908342E-4	0.8133722953516386	8.889677143908341E-4	0.8133722953516394	0.17244157784410202	0.3478071605622342	0.00519660529127526	0.536799630400593	0.7663615552560317	1.3342834053139987	0.06909564128843762	0.6364286398655785	1.0370736979240898	1.2203817017888046	0.34469885772202746	1.058251245256176	0.6686502469565532	0.9738969796733943	0.40201659815881174	1.0	1.0	1.0	0.0	1.0	1.0	0.0	1.0	0.0	1.0	1.0	1.0	1.0	1.0	1.0	12.0	-55032.39326647905	0.0	0.0	85.0	-1290.8682722972924
249430000	-56769.04993297498	-1344.7063640371393	-55424.34356893784	0.4164468103803766	2020.923279217017	51.00260027362544	0.7175750224547442	-1.0648000520855982	2.394893624884877	3.790330443362859	2.9030763030584006	3.470426715658162	3.6608929251514404	2.7755937348319777	2.2151717646791336	3.409051635662205	3.6694095721472912	2.7656062761976994	1.4216086880451868	1.7535621632425036	0.42590572154310685	1.388437361009753	1.6187990764680966	-0.22231156095358245	0.43415910082504344	1.3771013937516803	-0.6813216132832621	-4.257076264218505	-5.861876784491469	-6.86527630603796	-7.01053982981349	-8.618009672887545	0.468	4.818504067896796	0.2870905158217133	0.1806368635050648	0.19472712369942777	0.3375454969737918	0.4727416521628484	0.7122423268063328	8.911458282731024E-4	1.1067994615356558	8.911458282731055E-4	1.1067994615356576	0.49244226355130905	0.25453454525889146	0.002381460860087783	0.3646333702610534	1.1484509810701444	1.8836189601614826	0.10142903167758145	1.187171107780715	0.31180800564215017	1.7206079645420338	2.0837268227349623	1.053576701186044	1.3548155656331478	2.0443069196452925	1.7431247057076524	1.0	1.0	0.0	1.0	1.0	1.0	0.0	1.0	0.0	1.0	0.0	1.0	1.0	1.0	1.0	11.0	-55041.811428465815	0.0	0.0	90.0	-1265.0353903000619
249440000	-56713.149335012306	-1292.5682247373418	-55420.581110274965	0.4184706426894093	2020.9212553847078	50.81306036285909	0.38578569089848574	-0.5920077302528208	1.1290837166457055	4.533032139687324	4.964449567387468	2.7469742826479804	3.4239478994390202	2.71393771682235	2.104266470304669	3.796554675233699	3.8123423786821644	2.639529847330366	1.5077769954283877	1.7542060913665973	0.12911186424089108	1.01582581453144	1.8278467148890902	-0.39618902352868535	0.8987240781656378	0.9448053272737045	-0.5038051630350133	-4.5336644385071345	-6.414631704003337	-6.784775624735079	-8.33438450056791	-6.487022746445564	0.468	5.339264876234416	0.2943803273227085	0.1808702988149661	0.19056664671946977	0.3341827271428534	0.7814129162935509	0.7678294537077629	9.250198750905697E-4	0.742861662958255	9.250198750905709E-4	0.7428616629582536	0.4077260741080961	0.32497734379055	0.6958355418262464	0.16097115168545972	0.9503122469000312	1.0725315964526174	0.787956857481469	1.8725857894393507	2.2850230782483028	1.5799262530009721	2.8582866995061633	0.5488286005602747	0.8724982291290907	1.2870048903768863	1.365137463081574	1.0	1.0	1.0	1.0	1.0	1.0	0.0	1.0	0.0	1.0	0.0	1.0	1.0	1.0	1.0	12.0	-55014.22119021015	0.0	0.0	85.0	-1228.0212982025419
249450000	-56714.028875790726	-1315.0868697544418	-55398.94200603628	0.4163850974890745	2020.9233409299081	50.62057569177024	0.31945620818556725	-1.0948928692828832	1.1164705389328526	3.3946198704934756	3.3995007184538863	3.572915692618458	3.6386138527220746	2.4265369268649866	2.18810483315064	3.5553730157259364	3.5295698038764	2.631478758937228	1.4765461373460385	1.6292449465783094	0.3088511899761198	0.5050998351436065	1.752282958592905	-0.3382368721781972	0.972425163254502	1.1101363183315922	-0.8520623412192088	-5.2685374846196655	-8.34836301568534	-7.75666091418241	-9.967457801864615	-7.315162859063536	0.468	4.735568411653449	0.29363753522721514	0.1781965429121047	0.19057259083144465	0.33759333102923333	1.2595568895389748	0.7936976034607744	9.206056843584134E-4	0.9098825937019878	9.20605684358412E-4	0.9098825937019875	1.1987076020540777	0.17929238164063163	1.027734958512638	0.055561573860382456	1.7432575699647768	1.6613211689106233	0.8332286312470725	0.6896792172229792	0.4452542461113414	1.9472418766543582	0.08749212262034231	1.1993886795685373	0.6194341518607077	1.919795697494056	1.3019021073292625	1.0	1.0	1.0	1.0	1.0	1.0	0.0	1.0	1.0	1.0	0.0	1.0	1.0	1.0	1.0	13.0	-55013.817063906135	0.0	0.0	82.0	-1241.2387634999982
249460000	-56765.236247245804	-1333.3916535137212	-55431.84459373209	0.416374413974605	2020.9233516134227	50.82635028159739	0.3189853650057218	-0.7092135700707753	1.2110603101953075	4.350028338193737	3.5330789696561316	3.4878243524593238	4.741538851448761	2.1201923319980818	1.9571837549461772	3.1867651873026492	3.97331594142749	2.8712684696166035	1.711413472900941	1.4880957554362138	0.38931858129179797	1.0888496192929777	1.7007427610414976	-0.4479303786842002	0.9692502512279464	0.4939772756693053	-0.9530456136205662	-4.92379784254787	-6.399340267677164	-2.322513615430445	1.0843300580009672	1.7058326253322722	0.468	4.852703742616209	0.2859296207525556	0.18604070395710656	0.195981734097989	0.33204794119234654	0.8354595416963551	0.7541647742297407	9.592115025694365E-4	1.0203097131928274	9.592115025694365E-4	1.0203097131928267	0.7327519591498012	0.1541827719212972	0.7491088238403462	0.1327344153442851	0.8416038334379204	1.3400871886556673	1.2933857118633425	0.434640453983449	0.4398594623654313	0.39752306648640323	2.042498867606482	0.7001802998806855	0.400553480625103	1.8971912594238767	1.1023095305762878	1.0	0.0	1.0	0.0	1.0	1.0	0.0	1.0	0.0	1.0	0.0	1.0	1.0	1.0	1.0	10.0	-55032.934012740494	0.0	0.0	95.0	-1263.6721580229287
249470000	-56779.46346026514	-1332.8129984411626	-55446.65046182398	0.4162675540519648	2020.9234584733454	50.5002004089062	0.5072659061740952	0.6694257085220887	0.9733612746876764	2.500660858212365	4.031726694862519	3.180640010952887	3.6991206443923748	2.3771009178512372	2.5593152791057063	2.828179845115236	3.3119008819332714	2.500599627855139	1.8227817239574322	1.2984489412793616	0.39742368109981263	1.0399091086430856	2.269326441060714	-0.4462087767971117	0.7007417763356403	0.8400434927358092	-0.9005292153946473	-5.38123773752334	-9.792287446763027	-10.116513690411544	-9.96641396663265	-10.76906576810741	0.468	5.516921663178606	0.29028120011773706	0.18091033152192576	0.19218142816128295	0.33662704019905193	0.7703195193281441	0.7527295028934985	8.700149423951553E-4	0.819615178804945	8.700149423951564E-4	0.8196151788049467	0.5976768753324773	1.0606998804476897	0.5671811031971943	1.9892675626647616	0.8350108785868375	1.130024699510058	0.6641614207266584	0.7734787329198245	0.02384997718812345	0.8543595974867544	1.034227298559374	0.8291745872703534	0.25324640442619667	1.8517236445044645	1.0781844336528614	1.0	0.0	1.0	0.0	1.0	1.0	0.0	1.0	0.0	1.0	0.0	1.0	1.0	1.0	1.0	10.0	-55030.012261964024	0.0	0.0	90.0	-1272.2695639666365
249480000	-56768.69660308518	-1319.832299822863	-55448.86430326232	0.4172119035796416	2020.9225141238176	50.009571639523365	0.5167057768197254	2.079919249543646	1.767523756656425	3.555593079033598	4.779104885550147	3.7731955760939093	3.253285857679521	2.0136657074480113	2.158941752037741	2.5505819115030715	4.042899126377803	2.7337113876120767	1.8841904512130294	1.2856986008012925	0.507011299877598	0.9253421989692595	2.035994446579866	-0.09424629360356254	0.6302453262650656	0.8251676141061536	-0.7220075491212611	-5.310326386143786	-5.0193723735338045	-5.379025252700804	-3.5219148137012373	-2.5381954216078437	0.468	5.936910273955788	0.28736824176801234	0.1810367927742804	0.1944612440074342	0.3371337214502707	0.7945849930608068	0.7662942197769308	8.588454623374125E-4	0.8116253591638278	8.588454623374148E-4	0.8116253591638265	0.5467685654922411	0.22773056728817748	1.1018434296300257	0.4050031906914596	0.9771350619225195	1.381866832497733	0.7006231217757916	1.4108973943827552	0.1808139225087103	0.8077280846683937	0.10765441754794758	0.2863831806119738	0.4199967071066968	1.93767920940763	0.6921889324206008	1.0	1.0	1.0	0.0	1.0	1.0	0.0	1.0	0.0	1.0	0.0	1.0	1.0	1.0	1.0	11.0	-55035.04269577451	0.0	0.0	88.0	-1260.1149702667972
249490000	-56756.468167815605	-1313.2616039332343	-55443.20656388237	0.4182202446150725	2020.9215057827823	49.60962122266219	0.4579300970685268	1.2772001521574905	1.3342897277020558	3.1531720816897923	3.538966011771387	5.979834643167742	3.2638689211095167	1.7447926871809556	2.507551583847799	3.115941322119334	3.9534266667000777	2.249896072146138	1.9287051628646852	1.3326879044255664	0.1334161006125967	0.9396417516494477	1.2389305726088327	0.01475241070590038	1.0156244850139629	0.26543068653626256	-0.7659663120867911	-5.6213896606913965	-6.394015221384525	-4.95881438058287	-3.8080247943678067	-3.7277679429674238	0.468	5.4859394023429475	0.291332345853416	0.17925817329144159	0.19548406555579556	0.33392541529934455	0.750170046366194	0.736744662510371	9.450902077189291E-4	0.8314826357091525	9.450902077189257E-4	0.8314826357091514	1.570819198582331	0.2945164105185362	0.9386020621005027	1.352693529771471	1.5570377223039247	0.8657563073374337	2.7820094884925948	0.5145728042913228	0.03456627160212923	0.8549434839884105	0.05696678808757968	0.8751405689231334	0.8044904794316013	1.573370450510641	0.7026247030507065	1.0	1.0	1.0	0.0	1.0	1.0	0.0	1.0	0.0	1.0	1.0	1.0	1.0	1.0	1.0	12.0	-55046.26379131227	0.0	0.0	88.0	-1247.2874764815585
249500000	-56736.46647818965	-1299.1664636672283	-55437.30001452242	0.4162288942181057	2020.9234971331791	48.806396525241105	0.14539512298365692	-0.13352354688891066	1.9786029010811341	5.829673000769578	2.797863603532336	7.162822785805989	3.1278077056530074	2.144321760626778	2.198661059095972	2.4330262588694764	4.584494233768075	2.568421768325827	1.7433657702562204	1.4659118589121953	0.172024894354195	0.9085559025168943	1.394503535382924	-0.15079402737226494	1.1826503451257735	0.047020878419340204	-0.845617430670327	-5.9533403499277275	-7.818641399541049	-7.687423823127944	-2.6254592494719384	-3.179198889854373	0.468	4.7524739217665655	0.29473228746348545	0.17451012512874473	0.19191913262763838	0.3388384547801292	0.6486615898428916	0.7328646090954654	9.652186628378773E-4	0.9625317218129207	9.652186628378757E-4	0.9625317218129179	0.7320866269652122	0.8071967236885458	0.9256149155980682	0.7259948526162054	0.970758975794418	0.5118403090430345	0.2525612120602974	0.5563116448167086	0.028822575464873528	0.7996786606782036	0.1327778132956041	0.5744964241687037	0.8389859796917658	2.0757537188206445	1.2719514885219843	1.0	1.0	1.0	0.0	1.0	1.0	0.0	1.0	1.0	1.0	0.0	1.0	1.0	1.0	1.0	12.0	-55047.305973719376	0.0	0.0	82.0	-1232.506982725567
249510000	-56743.711293253014	-1308.994447796243	-55434.71684545677	0.41636785380821945	2020.9233581735891	49.52663100189396	0.37544161181776486	-0.6557927020421974	0.9595298325392275	5.3152625141533125	3.3373868908389	4.7041344136914764	3.5039299530216796	2.1665142629966727	2.4503095461956605	2.7088920059089183	5.019319405567291	2.1943259047136014	1.3934088604521329	1.955532995087456	0.16584572742829357	1.2537122473468334	1.1621602678897403	-0.007843173528941122	0.9399852474942616	0.5230348611509654	-0.6455785082798903	-4.85359825167882	-5.1657320271846086	-3.1134434325237867	-3.016655198649256	-4.202126140659869	0.468	5.223131073216867	0.2884581177197865	0.1813229566555785	0.19119487915872993	0.3390240464659028	0.39409316597929567	0.6941429714198619	8.901832455821359E-4	0.8391590885246358	8.901832455821357E-4	0.8391590885246352	0.5046147519879464	0.10794251721478407	0.9694022527828803	1.553001704363989	1.2068007596858785	1.2931165144948407	1.7853543014420075	0.29737548044008855	0.1698172910672284	1.1557474809109973	0.05182333526154914	0.8338739272207352	1.34635969309057	1.3526410544423717	0.7725296015079026	1.0	1.0	1.0	0.0	1.0	1.0	0.0	1.0	1.0	1.0	0.0	1.0	1.0	1.0	1.0	12.0	-55033.716684136205	0.0	0.0	85.0	-1245.06244694196
249520000	-56762.65673796376	-1328.7234078148915	-55433.93333014887	0.42927067402643854	2020.910455353371	50.235480657880736	0.5093100454737094	0.41055581586519796	2.5567116525658533	3.2598032886218835	2.2394892560019217	3.766139708494016	3.6133563697557745	2.0047255685067986	2.28190706994668	2.8372339586361806	4.34813145869541	2.418969893062182	1.547451038321701	1.9790171378082213	0.23768542267580625	1.4023266724562882	1.0258712674106225	0.041916208174346124	0.6911614550230895	0.6523987243123855	-0.820535160420064	-5.019004419218126	-4.342549683883783	-8.338187706349212	-9.070031342678005	-9.208849347503667	0.468	5.329335547584589	0.29133332853790084	0.18134639776857187	0.18767686687588014	0.33964340681764493	0.5727190954089203	0.7369474221963664	9.269975767959547E-4	0.7969602324768263	9.269975767959553E-4	0.7969602324768278	0.21671978084925572	0.765533904288683	0.41689155094911384	2.444441901780402	0.8680088492550674	0.776500451522372	0.07794293788707886	0.4327970112962011	0.7330759227406993	0.6638657242943871	0.2817510218630283	0.7757469567649711	0.2553931076320573	1.0313942578935422	0.6171594301052594	1.0	1.0	1.0	0.0	1.0	1.0	0.0	1.0	0.0	1.0	1.0	1.0	1.0	1.0	1.0	12.0	-55032.311328190706	0.0	0.0	84.0	-1268.7018225507816
249530000	-56779.61661440409	-1363.877567114366	-55415.739047289724	0.41642969514874184	2020.9232963322486	50.74626553444326	0.45897968659288335	0.07023062854554252	1.3045384699151716	4.293973710085779	3.1572129988830997	4.039501449483903	3.0034608991896414	2.1775447036178552	2.4030954060987915	3.0294033090312182	3.7893176661751506	2.3096261422030318	1.7472944084308786	1.8182608269993967	0.28889262628827017	1.217592353041371	1.1564563546522153	0.058658548583711	0.8595236447664801	0.208784667158027	-1.3427367130067174	-5.011590087449294	-6.270529567437383	-7.335235915555027	-10.382679096130502	-9.263239124827754	0.468	5.036865613623213	0.2966733938732942	0.17756622858244142	0.1887591404966161	0.337001237047646	0.4986086253926974	0.6771120167576168	8.968109801879111E-4	0.9569659634658034	8.968109801879115E-4	0.9569659634658069	1.278752857284494	0.08918280182451507	0.5804335593659159	0.19401474924156636	1.751502765684174	1.4009357969646805	1.0751643954186463	0.4613803071595011	0.6677458947779609	0.31090624221024044	0.2942636967176133	1.0438916365287583	0.7500939295946347	1.7101424872049429	0.8856974021120115	1.0	1.0	1.0	0.0	1.0	1.0	0.0	1.0	0.0	1.0	0.0	1.0	1.0	1.0	1.0	11.0	-55008.93188058001	0.0	0.0	93.0	-1295.750287865585
249540000	-56778.352366624385	-1377.4553319881522	-55400.89703463623	0.41734566187798955	2020.9223803655193	50.56836866993545	0.6626542639537595	2.3042575209446716	2.2496509038115273	2.970923331935888	3.865990274897693	4.160851512323248	2.9311839681440293	2.0838212955668025	2.508843132130155	3.5652150282409263	3.5064452809778084	2.4208149225646074	2.0294048132293225	1.9825781283691617	0.16042369322434752	0.899405370359801	0.9454215383340564	0.14278881033497692	0.637690267365465	0.21028519809101423	-1.0586097574922317	-4.921013276081031	-5.706160137870861	-6.19967986121185	-5.0839227749242655	-3.2779973170468604	0.468	5.098350582504366	0.2939336603641385	0.1769107253766429	0.19075748400418718	0.3383981302550292	1.0308891967054092	0.7721328994337981	9.049903610798012E-4	0.9492372651588972	9.049903610797979E-4	0.9492372651588954	0.4571120135377879	0.8245752462081058	0.8425641941650662	0.7814717014882856	1.2051590691554805	1.1369144136718619	0.45722874515496015	0.976325006265619	0.851760113219631	0.9429529849258708	3.3345643675787064	0.8877416218116401	0.8133335144502786	0.5376369625976632	0.5896679806010643	1.0	0.0	1.0	0.0	1.0	1.0	0.0	1.0	0.0	1.0	0.0	1.0	1.0	1.0	1.0	10.0	-54984.88347537395	0.0	0.0	92.0	-1308.45617863253
249550000	-56803.18897324602	-1410.1337803286797	-55393.05519291734	0.4168731594444383	2020.9228528679528	50.92561080484072	0.5578239741651217	1.0954234124957896	1.6778744850590719	2.8165261143205216	2.587829593629885	3.7446899655629218	3.372791434768349	1.8780299801319575	2.4352274885143923	3.1434319820910934	3.3641521148028195	2.437064971224108	1.8185732998171118	1.8193089525134425	0.36387977717549574	1.2021803010040768	1.2735875532172662	-0.05502967678212146	0.5890925704822584	0.3712479180538334	-1.0254684509984517	-4.975647728446097	-3.833318073086237	-4.278930004634221	-2.1863782561512144	1.838373279410721	0.468	5.047447234488056	0.29235255127602217	0.18007649539631213	0.1894926750573102	0.33807827827035325	1.3371772052305342	0.8001108198858488	9.143718662117751E-4	0.7976894996974526	9.143718662117739E-4	0.7976894996974513	1.1473832080701893	0.5725779722290981	0.40071983709903414	1.3242785748942816	1.3128271180726618	1.061850644426686	0.7396604114352683	0.7639268619710361	3.328061485214533	0.9743033963553536	0.42361587806821815	1.8966778385447052	0.4676568356275932	1.1400388643803776	0.8295746266960743	1.0	1.0	1.0	0.0	1.0	1.0	0.0	1.0	0.0	1.0	1.0	1.0	1.0	1.0	1.0	12.0	-54985.98724279359	0.0	0.0	83.0	-1341.9624381033277
249560000	-56806.83304148382	-1396.4899527313098	-55410.34308875251	0.4271748518929612	2020.9125511755044	50.78593441212925	0.8527067617887727	1.3548323935271966	1.8979191991830353	2.454536569304981	2.7834007653090076	3.7700873340356447	3.58980272501743	2.10060610117875	2.495068955908446	2.9551313907802887	3.2770711039530154	2.524682664785434	1.7738893880818876	1.5789118578623422	0.5647166756460371	1.0608655560887859	1.5101392946679277	-0.02488233720482602	0.8511074017128474	-0.4253431979618063	-1.2050585304713581	-5.00429725119405	-4.56967680204462	-5.323742953639005	-5.740402905876329	-5.907905055461908	0.468	4.541425648502785	0.28914421217810443	0.17616863254702736	0.19780075758483118	0.3368863976900348	1.166144466139509	0.7684112638789523	9.29293155234026E-4	0.686841907205376	9.29293155234026E-4	0.6868419072053743	1.5761112039086775	0.7190222142808002	0.794052069015291	0.573438534909188	1.683159220817237	1.319334372617165	0.7245921527984069	1.510701268704405	0.6676991888780224	1.4030613677221249	0.020096546113365366	2.5914007003530997	1.0365088093865924	1.8742877810730085	2.1453426075165574	1.0	1.0	1.0	0.0	1.0	1.0	0.0	1.0	0.0	1.0	0.0	1.0	1.0	1.0	1.0	11.0	-55005.49474103635	0.0	0.0	88.0	-1334.2514665683611
249570000	-56777.84540386624	-1381.9892563550864	-55395.85614751115	0.4172144608738704	2020.9225115665236	49.97377583685973	0.8216965204252602	2.4516233759885875	2.0616670691025867	3.5654523270862417	2.9722728622547887	4.615601457700013	3.226651116282334	2.1534820774758625	2.237400854637164	3.1566314770042943	2.978041375693423	2.378164972350053	1.7925921636804951	1.3237090116830044	0.42617100729043966	0.9918781029507016	1.6471131818210418	0.07521264693055951	0.7800205346441883	0.2983215432330173	-1.298491420167773	-5.039437144556351	-5.800367486042158	-5.168541114867477	-5.756211722639805	-6.677668061183891	0.468	5.862702086465038	0.2895574168851285	0.1824183125280979	0.19079257895633542	0.33723169163043604	0.7990046552522176	0.7571839605238007	9.084935258119883E-4	0.8526018638815764	9.084935258119891E-4	0.8526018638815774	0.4212489623756867	0.3504513245191645	0.5407266473655421	0.7634238723608001	1.778487977226663	0.8876113284817657	0.27179302416268203	0.6456177463332602	0.20445792784471647	1.252305835131931	0.51872049673304	1.1260646960647103	0.9259926377700448	1.364639772408773	0.3204680832058657	1.0	1.0	1.0	0.0	1.0	1.0	0.0	1.0	0.0	1.0	1.0	1.0	1.0	1.0	1.0	12.0	-55002.85053886708	0.0	0.0	88.0	-1317.2743615032189
249580000	-56806.41506120664	-1370.4947686610367	-55435.9202925456	0.41847556797747326	2020.9212504594198	50.08659930092929	0.7114710651780957	2.720744568643849	1.4932832953182325	4.2621039209860765	3.4384505550005637	4.981908928089672	2.89898669630526	2.4186508175679013	2.322118618922936	3.2770630064170034	3.0214273063435186	2.5172819908573736	1.9606820268462335	1.3872041621274307	0.6073972645912585	0.971427739172661	1.9107909100561753	0.04455538334968645	0.7377651505972479	0.3064973724574301	-1.1805102557499885	-5.21856624981699	-5.96221729601013	-6.899763950834159	-5.892404520114291	-6.077793255341051	0.468	5.658284158254829	0.28940711708341976	0.182428809852257	0.19251331157090537	0.3356507614934156	0.6161695905368053	0.7210121196946978	8.901719496780527E-4	0.7334400218569078	8.901719496780516E-4	0.7334400218569077	0.42352075476286694	0.8639939696173717	0.29411277436095845	1.177462948286869	1.582276119908306	0.3556766860585013	0.7566000579489148	0.936668195984827	0.39472585363426854	2.388261876779528	0.9102017585822818	1.2222336291512206	1.3791422760016858	2.375766732779384	0.8971400424233085	1.0	1.0	1.0	0.0	1.0	1.0	0.0	1.0	1.0	1.0	0.0	1.0	1.0	1.0	1.0	12.0	-55026.33049568318	0.0	0.0	92.0	-1307.7049368184762
249590000	-56785.191928098335	-1356.539123798509	-55428.652804299825	0.41647829126220703	2020.9232477361352	49.60965101806217	0.3342299571185811	4.590677117928589	0.9515947278647867	4.179399234848386	3.8855639739874155	4.375732748670995	2.8029768691896995	1.7854491534247003	2.5993407228870486	3.0449364820174307	3.1626149071374052	2.5501569471304566	1.9837999721416097	1.3396912302010262	0.35472032510758966	1.0714187901062746	2.3165343662672067	0.0462122541501227	0.4383882346238417	-0.07565931059391147	-1.386409261724745	-5.376471368915999	-5.853958735117834	-3.987031517469249	-2.8012568289799002	-4.067776283058812	0.468	5.398048167238767	0.29209497184437894	0.18124767443779696	0.19431425369740168	0.3323431000204202	0.7723056200279247	0.759019124295531	9.899536530674122E-4	0.6893068424655878	9.89953653067413E-4	0.6893068424655866	1.872721673476256	0.8063007472887155	0.506250053884886	0.41391831769829873	4.130230428173939	0.8429180351020089	0.4407842412169724	1.0427844624836489	1.0353579441663086	1.864532268667513	0.8117238923649125	1.254404468221865	1.3116408046058339	2.9341970072823607	1.713305301114246	1.0	1.0	0.0	0.0	1.0	1.0	0.0	1.0	0.0	1.0	1.0	1.0	1.0	1.0	1.0	11.0	-55014.238998103974	0.0	0.0	90.0	-1294.1152396256014
249600000	-56766.95727690649	-1331.4388839415576	-55435.518392964936	0.4193303497721022	2020.9203956776253	49.62121699709261	0.7226569868331675	-0.2607040775469378	0.9349183765962265	1.76099847164576	3.483769384023323	4.265069157731977	4.139879787724905	2.071085481290406	3.0251064424875964	2.877018702139957	2.8439145359828912	2.9842187963046793	1.7360356165989432	1.4985276542987458	0.48560354349124324	1.2291972576343062	2.318406451162128	-0.04303893194301666	1.2542307449301449	-0.3081472972831861	-1.4450488674493713	-5.080343106493765	-5.760308407642564	-5.903187309955036	-5.278769839672041	-6.976156802114361	0.468	5.06368071447753	0.29223850487825076	0.17968442379625602	0.1935234056078447	0.3345536657176463	1.5313280495542974	0.7825226669027797	9.398287639368367E-4	0.6807262917062933	9.39828763936837E-4	0.6807262917062936	0.18095237984427284	0.5115794622542883	7.487520480765863	0.8566349144451291	1.9331370281164577	0.9681845379729778	0.6864197610368545	0.6899867763548496	0.15238229966734143	0.8037413576514505	1.0428968414035034	1.403369453502388	1.269304791840351	1.7546443549999586	1.2546650096062681	1.0	0.0	0.0	1.0	1.0	1.0	0.0	1.0	1.0	1.0	1.0	1.0	1.0	1.0	1.0	12.0	-55014.786303587054	0.0	0.0	90.0	-1264.9143546168873
249610000	-56720.048756255586	-1317.0089191385598	-55403.03983711702	0.41814538710668303	2020.9215806402906	49.73456835939744	0.2144608628154501	1.2033791566051844	0.950535340821668	4.647461721105548	5.0222345711629	3.17182073389225	4.655641582835214	1.778796163483368	2.101467291421184	3.286388254521594	3.198614941435608	2.7892618203494406	1.783736520310847	1.6498616638791883	0.46974967225237074	1.2139219634936167	4.745786537187323	0.1080756145820936	0.9131712318645371	-0.11498488946619546	-0.8848433207021129	-5.497321005757362	-3.828290504688376	-3.112210178871068	-1.7327219534253073	-0.5474016180953942	0.468	4.439321872056848	0.29198942140632483	0.1817209065417537	0.19334744124131822	0.3329422308106009	0.9375603773467874	0.7847013987428312	8.976763485841217E-4	0.7356194526486368	8.976763485841203E-4	0.7356194526486349	0.7283325091339725	0.5595970787356689	3.7400685086334056	0.48902736379787776	1.860375499379825	1.5483852159925058	0.5163339708297368	0.3757437439844412	0.68014123093317	0.9978219916962736	1.104702155914521	0.8410361540033889	0.7595067698256803	2.844010534056152	1.0757438860253623	1.0	1.0	0.0	0.0	1.0	1.0	1.0	1.0	0.0	1.0	1.0	1.0	1.0	1.0	1.0	12.0	-55009.605158258	0.0	0.0	86.0	-1253.094177191184
249620000	-56692.88055819557	-1312.4274079344452	-55380.45315026112	0.4162298491501658	2020.9234961782472	50.61892276617105	0.3036003688728616	0.9516745444328979	1.7498394323553028	4.522777831558026	4.261854784328351	4.287892421989017	4.817641635311871	1.672508581857013	2.9032270894381687	2.5034008182573193	3.4956457729387065	2.339656787016021	2.0769623013332876	1.6831306750105972	0.37450877488312195	0.9440728244107637	3.040529703095278	0.11609277750719572	1.1903833483893398	-0.20092826089879393	-1.2106353151255422	-5.3557182387095015	-9.93084274654271	-10.933886396885677	-9.190618315555758	-12.125281045195344	0.468	5.459291191920599	0.29845358669916844	0.17496212386100413	0.1939538607961537	0.3326304286436714	0.7216591459034255	0.7515802405884922	8.964502182689879E-4	0.7082221104431772	8.964502182689884E-4	0.7082221104431772	0.8354310133746828	0.46305734683879735	2.2401428157207417	0.2861350503478659	1.7924238642316042	0.5368599103142191	0.444831400498152	0.6142700508565639	0.12313760776603713	0.42032402922567885	0.4534542586434038	1.186420410350769	0.360246182461654	1.461158212391793	0.4757800286714101	1.0	0.0	0.0	0.0	1.0	1.0	1.0	1.0	0.0	1.0	1.0	1.0	1.0	1.0	1.0	11.0	-54983.33258500637	0.0	0.0	85.0	-1257.815356121396
249630000	-56695.811390751485	-1317.6189042384003	-55378.192486513086	0.42134335145456103	2020.9183826759427	50.83993412436086	0.09130041718330298	-0.38278445247380577	1.008379364924656	5.071729873150272	4.322843699051471	3.521702161215517	4.381149409556557	1.6987807295668416	3.0377658518078388	2.2813507370879256	3.9551563515986623	2.9637475533420155	2.1193611092658657	1.657894754730835	0.46586973112035013	1.0911198410311291	2.874180460213689	0.06874435257160517	0.5873051029681466	0.20678806614130596	-1.3653168111870504	-5.450383286694149	-5.253803650001536	-4.931729385481589	-7.613160579795853	-9.138558889426024	0.468	5.1382847978750945	0.2923672859974573	0.17556752351915547	0.1939538607961537	0.3381113296872312	0.8023351117261202	0.7669969954611298	9.162476248510772E-4	0.8090399159503362	9.162476248510782E-4	0.809039915950337	0.7870309755083382	0.3270373858648398	1.7895209873488043	0.04757133603982399	1.5283732078097134	0.7276997030786522	0.30750104279234713	0.5527091046638596	0.3830418217261884	0.6671125324093036	0.585319055199033	1.0117552749097558	0.9624577094632778	2.2584414816290472	0.5460398014417883	1.0	1.0	0.0	0.0	1.0	1.0	0.0	1.0	0.0	1.0	1.0	1.0	1.0	1.0	1.0	11.0	-54976.151252973636	0.0	0.0	90.0	-1257.9981354226566
249640000	-56675.24154003359	-1303.4937140504182	-55371.74782598317	0.41803818332536297	2020.921687844072	49.94657776060695	0.3055638250546919	-0.7470332934346258	1.9954723857035186	4.210474944811539	5.301096782154715	3.4835835882843234	3.7467196297649132	1.320396212298118	3.716918800490319	2.336660856117719	3.173729204884054	3.130677543648149	1.851954081797212	1.65539149121412	0.40287884296971505	1.150348096007559	3.1920996382113	0.21327742984557585	1.0924797547441887	0.10519675740053003	-1.1044296440054309	-5.093263167304919	-7.05362480438483	-4.538115087864884	-5.106782389823943	-6.364876552694002	0.468	5.326178265210459	0.2960351938451564	0.18113997933438145	0.19327654351989487	0.32954828330056485	0.7706912132918673	0.749636530100926	9.235022415600976E-4	0.9639840868388798	9.235022415600978E-4	0.9639840868388776	0.8321600209406645	0.06545890079539976	0.3072036646864822	0.08334797286883394	0.5433308442233199	0.6077456707091404	0.24003599500512338	0.6549119654294668	0.11982381347783634	0.8382285891667535	0.32255420149380354	0.30081878028240316	0.32578921912582337	1.906119231100252	0.8409263500599884	1.0	0.0	1.0	1.0	1.0	1.0	1.0	1.0	1.0	1.0	0.0	1.0	1.0	1.0	1.0	13.0	-54958.98336208014	0.0	0.0	93.0	-1235.30039204022
249650000	-56742.58332316831	-1360.490004085317	-55382.09331908299	0.43230099107016623	2020.9074250363271	51.09585453817399	0.4181788227178221	1.022388648512301	1.2763360244438635	4.0277103782375026	5.514046299652138	3.8469307379492492	4.218047949363621	1.5010780934322059	4.248304482743611	2.159303585688227	2.2044984478416323	2.698934073749947	1.992672515975862	1.7922190526940411	0.4753672879634373	0.9924371903981597	3.0214641350446123	0.3327721490916673	1.044299398870148	0.416245426471052	-0.9537739205730928	-4.966873424465012	-5.102387179748814	-5.155240948596899	0.9571460307698691	0.59362250959538	0.468	5.012714351523529	0.2879922543533002	0.18216618810588012	0.1907895172972813	0.3390520402435359	0.6355018538265912	0.7316621505978552	8.534557864637138E-4	0.9972131659426783	8.534557864637137E-4	0.9972131659426796	1.0322458433585722	1.3662468331761115	0.29456885209273526	1.0272224447945852	1.2374864668606826	1.352037818930995	0.7502061366297027	1.15151556109545	0.22028277162520232	1.0136965362706516	0.12734072283055003	1.4456496386344442	1.9662028351924616	2.952774320948814	1.5071039685818852	1.0	1.0	1.0	0.0	1.0	1.0	1.0	1.0	0.0	1.0	1.0	1.0	1.0	1.0	1.0	13.0	-54972.82832368517	0.0	0.0	94.0	-1280.071653791654
249660000	-56713.12149521945	-1287.3650013739239	-55425.756493845525	0.41642162453155473	2020.9233044028658	51.87072710620894	0.13362005014942638	4.874942828930141	1.2400669777649145	6.231767569472369	6.922185101259967	5.488084242486177	3.6567733494911767	1.518362371569859	3.9249650127121134	2.316806595277963	3.7684190722426947	2.8819094363355657	2.017886834803575	2.248212233120212	0.1419642655150804	1.5168644116611971	4.0343711680516146	0.1864965819606776	0.9981670466557984	0.5881745071248005	-1.310915701092145	-5.22344880922572	-6.911528417959143	-6.150026285252062	-5.41090890843112	-10.887876333095162	0.468	5.405646146390653	0.2896174169727908	0.17627742949436148	0.19081037054539676	0.3432947829874486	0.39249766840391015	0.669707265479476	8.921969171617031E-4	1.0297910011705924	8.921969171617023E-4	1.029791001170591	0.500978517552758	0.2176188754126583	3.103024600308774	0.19653645935749367	1.7007127231281365	2.2892401175721364	0.8472548672634361	0.9791689031273422	0.9476000661087775	0.6366089600540372	1.4666706566587222	1.1102854025515871	0.3542197814153906	2.1048144245661597	1.117428165290323	1.0	0.0	0.0	0.0	1.0	1.0	1.0	1.0	0.0	1.0	0.0	1.0	1.0	1.0	1.0	10.0	-55011.76949984658	0.0	0.0	96.0	-1212.7838367650859
249670000	-56699.1801810362	-1274.228354181499	-55424.9518268547	0.4203720003370187	2020.9193540270603	51.567907861015435	0.41461395223326913	2.931972269064187	2.1079224023001237	6.90574065837934	5.012404131603433	4.591367916127544	3.201799189159766	1.5825463655890248	3.553982165148341	2.7646037473080174	4.702718816435373	2.2805364425433217	1.6393989549607941	1.9830414159853067	0.29887220195965775	1.4215730931652228	3.1734662771984743	0.2409299824470684	0.985838945396075	0.6755163750880759	-1.209548413401628	-4.58920223778389	-4.083415160389084	-5.209200273732265	-6.230575549498319	-6.3096277207073	0.468	5.280678064913413	0.29914783782327575	0.17760775188330688	0.18886926699895268	0.33437514329446233	0.8380475025080999	0.7603386876278095	8.89181764478129E-4	0.79739146481213	8.891817644781276E-4	0.7973914648121294	0.9917039483714412	1.9827559662031036	2.392347854910969	0.6190113003553933	1.4311127062246756	2.6447200095549714	0.6735063107040046	0.5188300921604024	0.5679181324635406	1.121196515541187	0.1230706955443327	0.929072619757303	0.2267642116436529	1.9619872375904523	1.6528353901470005	1.0	0.0	0.0	0.0	1.0	1.0	1.0	1.0	0.0	0.0	0.0	1.0	1.0	1.0	1.0	9.0	-54979.33017168478	0.0	0.0	99.0	-1211.7905326309153
249680000	-56677.9897237222	-1270.5127062460967	-55407.47701747611	0.41883964201654766	2020.9208863853808	52.26463879752543	0.1477938425119369	2.799311325561008	1.1208669972127445	5.78149489841696	6.593613220332416	4.858281354410377	4.0407630545031195	1.5308101243308478	3.9662539407098936	2.3986830500671568	4.761542831567939	2.5421446357412067	1.9303824142915649	2.073233795041234	0.06497124627392101	2.547128726196348	2.735681235961624	0.1596253414686443	1.40438712963216	0.49661927122176613	-1.3924919663792188	-5.795618434429648	-6.838835776596396	-4.655777459476713	-5.368724686020492	-3.990146227986472	0.468	5.468953311101694	0.2913677230973329	0.1804762310874834	0.19378090252071903	0.33437514329446233	0.9503676460453343	0.7694768850856648	8.179902768706902E-4	0.8559425474539443	8.179902768706897E-4	0.8559425474539436	0.8623915670584835	0.2598688525584755	0.5787849981187023	0.18303674311781734	1.4449805917444505	1.201199298407563	0.3620705805053694	0.5928015324154557	0.02291082438437778	3.250118400498201	0.21936914356835635	0.9551347373520992	0.4340111543980968	1.4412116113408713	0.9393693056947359	1.0	0.0	0.0	0.0	1.0	1.0	1.0	1.0	1.0	0.0	0.0	1.0	1.0	1.0	1.0	10.0	-54977.31839030514	0.0	0.0	97.0	-1208.2998808077248
249690000	-56662.078648322335	-1256.4538924469796	-55405.62475587535	0.4163212892763299	2020.923404738121	52.16602481589938	0.2286304969772096	-0.8012545441052504	0.9684082969191873	6.3459053283421305	5.405795936349995	4.659208237079897	3.1055393149405246	1.372111062167844	2.9802712505566418	2.6288849196912913	5.247763601103413	2.5258567633410856	1.9862292267187012	2.750721962975838	0.13699345956933878	2.9998423525740137	2.6591589959440993	0.3152275721975296	0.941220674016249	0.1472556935837857	-1.1074325292944804	-5.569025294927773	-9.180578559316952	-9.362307409824055	-7.066128273358109	-9.441329240958902	0.468	4.9566139109252445	0.2945418909247279	0.1770112295513266	0.19246231214978227	0.33598456737416094	0.6913424322784282	0.7395536613802095	8.961596081432713E-4	1.0029603251572718	8.96159608143271E-4	1.002960325157268	1.0442429267071394	0.5907271316938614	0.3231549095998014	0.8613298411043596	2.582369892223099	3.321273556673387	1.0684445457792984	1.5682728214182167	0.5050196891290482	0.4293079699809279	1.5863512379100708	1.8919084841498928	0.8820351908654916	2.3245610903366565	0.9653926466987385	1.0	0.0	1.0	0.0	1.0	1.0	1.0	1.0	0.0	1.0	0.0	1.0	1.0	1.0	1.0	11.0	-54973.22578915663	0.0	0.0	105.0	-1177.441933715102
249700000	-56656.04477725188	-1265.0678471868532	-55390.97693006503	0.4165049437534525	2020.923221083644	52.16826045330612	0.3895003433894009	3.4974699436519687	2.032018375987395	4.056796731272857	5.652754201165786	6.94577245015023	2.9643857928140154	1.5514884491920122	3.7628612426956165	2.8466067881812283	4.024722162953115	3.124326644059751	1.543813082349542	2.107346596879643	0.4292278082582816	2.231184714344463	2.994953040541586	0.18292617256928861	0.5769080894308336	-0.011617044282353967	-1.1702561093692314	-5.578286760097307	-4.117878487822034	-4.263671606557795	-4.220493334423092	-3.9592702023024438	0.468	5.179907425593322	0.295192366275177	0.17740481512074383	0.19263250716107116	0.33477031144300573	0.7621957654023241	0.7534581456844672	9.207333129551186E-4	0.8124855159651497	9.207333129551158E-4	0.8124855159651485	1.034250606048794	1.385500344499143	4.9099323149803045	0.7762268214538326	2.3107629263884353	1.800928431186041	0.7353908845206362	0.701822988379879	0.3498352553210612	0.474924862910166	0.46886337749958656	0.7471612224613443	0.3297176763216694	1.6709255841671369	1.669352875708318	1.0	0.0	0.0	0.0	1.0	1.0	1.0	1.0	0.0	1.0	0.0	1.0	1.0	1.0	1.0	10.0	-54946.210766807104	0.0	0.0	100.0	-1198.0970626440633
249710000	-56632.300245710074	-1249.619501859902	-55382.68074385017	0.4164517819862114	2020.923274245411	52.380673953230875	0.3141700292799754	0.941167296350271	1.2289725714672874	4.354500877078271	6.366109188943471	5.1270989881887745	3.2394912609917594	1.3896761084081652	3.794552649235527	2.7875984266527136	3.285749719262537	3.71311102192215	1.3945083654777566	2.140249521639197	0.2217799085244011	2.1520057601154887	3.1248552184674434	0.1810576153433156	0.8564444012029214	0.14461800509863693	-0.6099747376347161	-5.554694277191883	-7.764514996170228	-9.334323962924477	-9.861518819127612	-11.089242921245377	0.468	4.917005064078404	0.28938692339616434	0.17762837549891747	0.1918970514820582	0.34108764962285765	1.0298276212846127	0.7802917953897095	9.231502459078325E-4	1.0283968817132714	9.231502459078341E-4	1.028396881713271	0.9114823102044405	0.9988365411684228	0.2932679244986656	0.7863076908897179	2.87593770031021	1.7935553434840394	0.3334086440437597	1.1752412522344484	0.2909047914338162	0.2832154994738251	0.9069246636813116	0.8401825364849199	0.5113988165504689	2.6932634256151733	0.7348519930474436	1.0	0.0	1.0	0.0	1.0	1.0	1.0	1.0	0.0	1.0	0.0	1.0	1.0	1.0	1.0	11.0	-54967.52274906501	0.0	0.0	95.0	-1172.5815398842524
249720000	-56663.90029249995	-1261.5825480559074	-55402.317744444044	0.41638017811867395	2020.9233458492786	52.562743653003324	0.2994532150507234	1.4407676859307037	1.6150079527175805	5.3684288683440995	6.500153606406039	4.991814309653367	2.74075636706026	1.678668293092016	3.9836849590913563	2.5946133645239	3.711004088454286	3.588648554033296	1.5595082503649627	2.1578007065804505	0.08047424686702997	1.8344824001804805	2.5848135839334705	0.44577127913428916	0.6616510142460564	0.5108488382004651	-0.977751354119528	-5.829335595404475	-6.242476142702789	-4.774938114094913	-5.601116929330317	-2.9386972857366542	0.468	5.00639513427266	0.2873941913038735	0.18024987947604362	0.18850525303489454	0.34385067618518594	0.8924446007632568	0.7755027241400816	8.352959024659614E-4	0.7528908685379491	8.352959024659623E-4	0.7528908685379508	1.0899866250236387	0.17500369137246818	2.7677147943094536	0.2702723368778159	1.9337446798476894	2.125140261687326	0.9179980247383077	1.3062062013191778	0.17096451822223208	0.6360185113367643	0.7001981514131815	0.7922873496053576	0.8017041563967401	1.9244829263371823	1.0801263797370828	1.0	0.0	0.0	1.0	1.0	1.0	1.0	1.0	1.0	1.0	1.0	1.0	1.0	1.0	1.0	13.0	-54973.32534130371	0.0	0.0	94.0	-1193.272658504973
249730000	-56653.93618614983	-1267.4001112845472	-55386.53607486528	0.4180547251447286	2020.9216713022527	52.18785469139153	0.1403059095416474	0.6784237259857329	1.8751395890995795	4.806157593664567	4.914265911966337	4.99156776410211	2.780375071812605	1.5517419879285537	4.152886217764408	2.4398878919464213	3.1622968475319824	4.916021343802798	1.5659005960531238	1.9670887640364096	0.2083601609329442	1.6561516164051298	2.7654362317199004	0.3990600351775507	0.954895578306123	-0.13645430568982578	-0.6505966831486384	-5.542505170253168	-7.017654781318499	-3.7436550788382155	-1.7172526144056999	1.79076834053149	0.468	4.873353698001532	0.2899739723684046	0.17982267253130835	0.189457916742603	0.3407454383576817	0.9027675373020123	0.7811979857496321	8.73450369890189E-4	0.9865859746031211	8.734503698901859E-4	0.9865859746031194	0.7908203851990702	0.21897421429301922	0.25662457630356467	3.1014396016628134	1.27077303026294	0.7339342608091091	0.3568045621676093	0.6738837180763819	0.3226968739482322	0.10772223835199775	0.2516051023838111	0.6784889000866827	0.3050585969025895	1.0592240767720253	0.8185652107960254	1.0	0.0	0.0	0.0	1.0	1.0	1.0	1.0	0.0	1.0	0.0	1.0	1.0	1.0	1.0	10.0	-54972.68457330943	0.0	0.0	98.0	-1200.4736823356013
249740000	-56635.97927578823	-1270.8599971899444	-55365.119278598286	0.4174198357772968	2020.92230619162	52.64395676780283	0.08954508138293729	-0.9237978533675343	1.5981174156544689	5.627684727391067	4.565387481419718	4.413201133267981	2.9592680057602347	1.8032708228789334	4.595361443161083	2.9166409817802204	3.398252409250087	5.898207860658497	1.4300775735537543	2.0311159307810183	0.23230706376863794	1.8717385299460452	2.8516128829313825	0.06616905426398767	0.9797452829076444	0.1818132360430168	-0.3603631859919686	-5.155660856250174	-6.084509307406348	-4.427029479021092	-2.9706522667037767	-3.9758074726091355	0.468	5.154245933012587	0.29808807689523514	0.17696230793532403	0.19126413156524552	0.333685483604193	0.6753035978634493	0.7205848692272183	8.284465833110005E-4	1.0073744244281837	8.28446583311E-4	1.0073744244281824	0.973140212124419	0.30538658276307135	2.2564112899229634	1.4503416285790525	1.4144196395156428	0.9369739674710295	0.18223238311369466	0.5091483969948328	0.9399573018135353	0.23467285659634385	0.7902920421636787	0.28521686094954635	0.4388891016190144	2.215994129173461	0.29625529194050576	1.0	1.0	0.0	0.0	1.0	1.0	1.0	1.0	0.0	1.0	0.0	1.0	1.0	1.0	1.0	11.0	-54967.280543809706	0.0	0.0	91.0	-1198.7677660305571
249750000	-56617.60437595457	-1257.868186711338	-55359.73618924323	0.41624536976967413	2020.9234806576276	52.57871309714256	0.13257431729909264	0.5739499214226647	1.8849515859199386	4.842635215804111	6.0619457598999	3.8816396055317055	2.5996976608214806	1.8243435842210025	4.3734351737070565	3.028406904373595	3.3467995087283535	4.946085078042177	1.3594835801339236	1.72448557077617	0.16702119081746017	1.8528208562118187	2.717710381460174	0.28492292991796186	1.523085470360077	-0.06414513217755055	-0.06611428877627895	-5.074064008116696	-10.785854079329392	-7.529915243429828	-4.930509237560388	-3.5920955725276746	0.468	4.626307679507267	0.2947576585333022	0.17895436113571206	0.1940074646459061	0.3322805156850772	0.4213900639629032	0.6968372017721295	8.703016604946731E-4	0.7249607949629332	8.703016604946717E-4	0.7249607949629328	1.252177746733643	3.8172045070678045	0.16887480600810426	1.62134813444544	1.2808291402553253	0.8760908927151022	0.15951212543331583	0.40577080819794065	0.7078338031980892	0.6645662790676357	2.084431917933973	1.198091533611084	0.30025930636535303	1.7979527672418225	0.6821956388632179	1.0	0.0	0.0	0.0	1.0	1.0	1.0	1.0	0.0	1.0	0.0	1.0	1.0	1.0	1.0	10.0	-54961.48505466978	0.0	0.0	90.0	-1199.4893126800562
249760000	-56670.6227711897	-1295.7219566594838	-55374.900814530214	0.41672834892412475	2020.9229976784732	53.31970012295757	0.18906709318282175	-0.6236773186581047	2.728969332502526	4.219606646820698	6.206867117548825	4.801034535014795	2.6249369457447695	2.062317157147156	3.630059317565761	2.8072904371966394	3.7538569967331217	6.388873193113577	1.4614505526337236	2.345962234526569	0.15514198432392876	1.9243407538070638	2.7437237288276095	0.39331537208437073	1.279677106809166	0.29533773760032916	-0.6314305567141383	-4.977987507664462	-5.942324814947344	-3.474896682209711	-1.1550118370516138	-4.164546689191464	0.468	4.866802741235049	0.2886195582839953	0.1791618252069984	0.19753169224756062	0.33468692426144325	0.7938946330297707	0.7732703757633103	8.568955166227626E-4	0.921880103652779	8.568955166227642E-4	0.9218801036527792	1.397267196991529	0.22152246158833433	1.8657355103513285	1.9454127314679561	1.2191118011334163	0.7015540096052546	0.23058544103138578	0.30107542993709774	0.6160935912311433	0.4849546007219439	0.3619463644417358	0.725899556779933	0.5602136086809132	1.7644529321262281	0.3444302727518029	1.0	1.0	0.0	0.0	1.0	1.0	1.0	1.0	0.0	1.0	0.0	1.0	1.0	1.0	1.0	11.0	-54962.68156095911	0.0	0.0	96.0	-1227.1432612793026
249770000	-56716.70778263615	-1303.7375303279532	-55412.970252308194	0.4200943601146352	2020.9196316672826	54.15190618364087	0.24423016172190282	-0.06816409764127807	1.413980724544704	3.4392344815862628	6.064547069048295	4.989743712152674	2.167621977107301	2.0633434391187926	3.513322981670319	2.7075662444016624	4.9107977663543245	4.7542504187928625	1.5742608298230407	1.7996554370260927	0.23533470762487807	1.7143822333235474	2.907153476930215	0.31471734511174504	0.8858946672264258	0.3900065050425264	-0.5605319966463628	-5.187765499082353	-6.601420736684153	-7.262696965023815	-10.55088609712022	-13.41013350718512	0.468	5.337284618531497	0.29292069411263116	0.17749778034901623	0.19419495373905857	0.33538657179929166	0.44675219386585874	0.6895678470672831	8.363110844258269E-4	0.877267077665507	8.363110844258262E-4	0.8772670776655044	1.2054026896933758	0.24866441540732362	0.8648973476592404	0.1254089673895091	1.9942935985019765	1.6397728464911163	0.8857832452810427	0.6200101242982833	0.41161355393138904	1.0393461914840938	2.230296293576096	1.1631983920934117	0.32061795775090624	1.4828833287945697	0.9464323285907477	1.0	0.0	0.0	0.0	1.0	1.0	1.0	1.0	1.0	1.0	0.0	1.0	0.0	1.0	1.0	10.0	-55002.291021939134	0.0	0.0	99.0	-1236.8690468369805
249780000	-56755.20432817206	-1321.1055008600333	-55434.09882731203	0.41629498586436947	2020.923431041533	54.12965193359899	0.3128545245022239	-0.4571954179352484	1.53335037707442	3.503505289330467	3.6856893247464724	4.923594194607747	2.4760147230782366	2.3735752688363716	2.8609083449613735	2.7345891832963893	5.036019677001354	4.046887108142329	1.398012661550013	2.3448266378971407	0.3927442873469874	1.2424920019270103	2.5825778159511175	0.19391958165940393	1.1173886477541919	-0.1595793768444358	-0.5725521962080995	-4.485411402700523	-4.638738839443851	-4.642692567046987	-4.492149617417689	-2.79596095022813	0.468	5.53560011507202	0.2981902668640271	0.1742260897988251	0.19346279936663854	0.3341208439705069	0.6993358206772998	0.7573817728653514	8.578313129056324E-4	0.8861110573177257	8.578313129056294E-4	0.8861110573177237	0.4705906241055019	0.10285507199850742	2.9609573428076055	0.230737483558944	3.0712884513808065	2.166238493199412	0.33950312383914444	0.3218663189492337	1.1207471027144373	1.4219714318701633	0.723603474552087	3.378504264076079	0.6136996956384845	2.634403458737776	1.1010287989913357	1.0	0.0	0.0	0.0	1.0	1.0	1.0	1.0	0.0	1.0	0.0	1.0	1.0	1.0	1.0	10.0	-55014.24270327166	0.0	0.0	95.0	-1247.4879455701569
249790000	-56694.4479178384	-1332.9685848363283	-55361.47933300207	0.4340089211166415	2020.9057171062807	54.423605737942566	0.6609977417368964	2.116491826325318	1.7730998059550787	3.074930937549746	4.077256803823281	4.296978057624291	2.84664940396216	2.2027277450136387	2.887220122177394	3.1117481314601285	3.681259420385704	5.11032029960674	1.585683781718429	1.9245544293057644	0.5113167675676935	2.0400070011988283	2.284920193017466	0.25589473637987215	0.8385729406810433	-0.21541204459632507	-0.36338109083043124	-4.535649983743089	-3.614851120406442	-3.7861501023115647	-4.517974590544285	-4.349998782115477	0.468	5.075612906480796	0.2944417919243119	0.18213944755810008	0.18912696906886176	0.3342917914487239	0.8271957112916902	0.7661671987090763	8.664720395279473E-4	0.9436701513923085	8.66472039527947E-4	0.9436701513923083	0.42048172763434627	0.7342724885093826	0.9122974505297281	0.19113884801563286	1.233480714414958	2.0003994564769045	0.990939300227069	0.7128211448852974	0.6512448130842463	0.9999298989943304	0.9957602990561043	0.7816564980466608	0.9833927640803862	1.0574840054582522	0.6942060025004378	1.0	1.0	1.0	1.0	1.0	1.0	1.0	1.0	0.0	1.0	0.0	1.0	1.0	1.0	1.0	13.0	-54962.96226771531	0.0	0.0	84.0	-1255.4315603031691
249800000	-56669.580628889846	-1321.2211562962948	-55348.35947259355	0.43285053710573984	2020.9068754902917	53.44713310561142	0.2079483890890465	0.5593017650948809	1.9538787990140765	3.1734477024680086	4.651665031984847	5.3216065546327105	2.7675815693930015	2.3474458249515657	2.3574604249833206	3.4043832833736896	4.098941655615132	4.044378860749197	1.4776824458113298	1.9860088306378911	0.41048107856454463	2.4052918794780087	2.4498097325177866	0.5300361878158608	1.0127393128965037	-0.6261762317705869	0.00548777032105327	-4.412156331409101	-1.3252697540020661	-3.395065425863149	-2.6760876710028034	-0.15186123643240101	0.468	4.982742399610157	0.29219205329014336	0.1827340808412844	0.1906513152514107	0.33442255061715914	0.748656581014642	0.7702839051286656	8.58950165115433E-4	0.7684463472569116	8.589501651154328E-4	0.7684463472569109	0.8896739325694402	2.982637031376025	0.371419216040315	0.07995820584755238	0.8259101191942679	1.0783674608704474	0.5440809049473277	0.5042900299894751	0.45750851885769594	0.9210583318884651	0.3576530254198035	0.8306144945046416	0.3590870658805793	1.1245702114438136	0.6280745873254796	1.0	0.0	1.0	1.0	1.0	1.0	0.0	1.0	0.0	1.0	1.0	1.0	1.0	1.0	1.0	12.0	-54944.913432723435	0.0	0.0	89.0	-1259.253590341997
249810000	-56720.09761057225	-1348.9617930650725	-55371.13581750718	0.41627427029397307	2020.9234517571033	52.74894203605164	0.27115601072147866	1.905286968067823	1.8825204091526109	3.4299632043602535	3.8173761914202373	4.670209951655794	3.1006288013974013	1.9641820745839615	2.9352275297509807	2.785319853500499	3.751418960448896	4.165042285240874	1.3375095747788754	1.8386638468254424	0.34863119980987334	1.624789395398437	2.5974890938580706	0.5501122337335966	0.8882437703041401	-0.4175762377628933	-0.19303715314186334	-4.8945261241468	-2.2657153244472936	-1.3501210795972067	-1.283212078666092	-1.7707464987946042	0.468	4.855053509761868	0.2899720939754982	0.1812644219039865	0.1898092847919044	0.33895419932860843	1.328640681400851	0.7939458792519902	8.58498558405728E-4	1.0619480190672157	8.584985584057303E-4	1.0619480190672164	0.24449730491018995	1.2438550063207394	0.5044391761213995	0.43537026464921297	1.3531975300089825	2.4893393076245887	0.7648932870173549	1.3090267365285315	0.5310013004808605	1.1678699278440146	1.5166021136620933	1.499282541781498	0.6308036636723845	0.8432087711524394	0.7057482180809322	1.0	0.0	1.0	0.0	1.0	1.0	0.0	1.0	0.0	1.0	0.0	1.0	1.0	1.0	1.0	10.0	-54959.66915269798	0.0	0.0	99.0	-1271.6776331949143
249820000	-56704.373427136255	-1318.8041834510457	-55385.56924368521	0.41675483498195437	2020.9229711924154	52.57514720717342	0.5128029622227159	1.6033729171078275	1.816497133348324	3.4022923505063396	4.204913641500977	3.703351161360335	3.8441645466163505	1.6902901770646364	2.8967099043369307	2.8374799570214657	3.1992070778483126	4.345646888889844	1.5336982303255364	1.971152785312552	0.3645771955234693	1.664580884783844	3.204922457549026	0.2902121434933478	0.8972814159697201	-0.45155100386166375	0.2023659732729342	-4.630914625182111	-5.8662204209394915	-6.280263528467873	-6.762752130796844	-7.313651978143768	0.468	5.149990049210893	0.28850134739140426	0.18357535349139975	0.18787211830163822	0.3400511808155553	0.6943645958302508	0.7389150254790421	9.290543619180553E-4	0.9225642550852087	9.290543619180527E-4	0.9225642550852056	1.5431267999702745	4.225954449489914	2.207949745412609	1.5458586103548433	2.3849240548370174	1.0526916414766105	0.782755257900408	0.7669438519542544	0.39098737175104625	0.8036154939678823	0.5536594331679808	1.694864981126852	0.745203202833702	0.7313293172826666	2.238092202574698	1.0	0.0	1.0	0.0	1.0	1.0	0.0	1.0	0.0	1.0	0.0	1.0	1.0	1.0	1.0	10.0	-54967.699999174285	0.0	0.0	94.0	-1243.2223574214827
249830000	-56693.46817335077	-1343.819889843631	-55349.64828350714	0.41669862093296406	2020.9230274064644	52.11396411470973	0.344706406155822	0.14455783100011269	1.088242743420533	4.403786935940041	6.234326939081849	3.423082781950295	4.310269191327826	2.0023042530420962	2.507374449220215	2.966661328419099	3.290971432323197	3.0700581291706963	1.321652084880357	1.705806976326162	0.3261898093579684	1.728653013714295	2.313343011990944	0.465365134097879	1.0802464302189563	-0.140998214523338	-0.10773827682930825	-5.097230873171179	-6.432909826994526	-5.967328708453536	-5.13172498030033	-7.571693021551518	0.468	5.122726448389684	0.28888088241542104	0.1810881645917804	0.19479542498044347	0.33523552801235273	0.6763171764933841	0.743961246992045	9.016653346671088E-4	0.7962488509485682	9.01665334667111E-4	0.7962488509485689	2.216297653867245	2.8088267818184494	2.388594293172506	2.4663269148521545	3.6967455047599747	2.8599994074345485	0.5114699357156418	2.1718876733412884	0.6194497970862075	1.5528274993565023	0.7655264457096382	1.2257371130927701	1.9864872621412837	2.4312121128255275	1.7958954355174437	1.0	0.0	1.0	0.0	1.0	1.0	1.0	1.0	1.0	1.0	0.0	1.0	1.0	1.0	1.0	12.0	-54949.96659841897	0.0	0.0	89.0	-1263.4560598047638
249840000	-56722.38115994898	-1329.3195118230851	-55393.06164812589	0.41668152584700374	2020.9230445015503	52.08979524707035	0.2673961504303093	0.9355913307396735	1.2728868405420697	3.052370942948111	4.457550090707023	4.202535522475958	3.8087213644440676	1.8077491139237407	2.5344976582353937	2.967529083826632	2.6632829374146287	4.027299531300633	1.4021757060801945	1.8724291066205636	0.2970285546387917	1.5621656881213313	2.317044759863645	0.35434025178179795	1.0336669995835601	-0.4504651221034762	0.23063968081482142	-4.660112502843186	-5.385879721171096	-6.005691507995287	-5.775065524660272	-5.196744091920394	0.468	5.58643176573847	0.2863832644245951	0.1802096313862479	0.19155792081057732	0.3418491833785773	0.8953188236248586	0.7578761782805112	8.707964036774107E-4	0.694186309620162	8.707964036774071E-4	0.6941863096201607	0.7638560735669973	0.06638413547346028	1.0872960733648502	1.3864356093688783	1.2519872591005372	0.3931295144610704	0.045255531055034603	0.4919330800013089	0.24064877742728177	1.4073203397907084	0.8070587120915481	0.974036284849573	0.6229246090978761	1.3432013080209237	1.6176984625836033	1.0	1.0	1.0	0.0	1.0	1.0	0.0	1.0	1.0	1.0	0.0	1.0	1.0	1.0	1.0	12.0	-54996.11171907148	0.0	0.0	86.0	-1271.0493966135027
249850000	-56750.61960463237	-1352.1986186041697	-55398.4209860282	0.41881021180749284	2020.9209158155898	52.024765988353316	0.46701639135763356	0.04449177226333689	1.8551020499420203	4.318360732460967	3.3012136156181544	3.430426525506282	3.868843305808209	2.42273071897814	3.1784811677095006	3.1299201748582	2.2901005835802293	4.071220953722917	1.4573983884989543	1.6298635285149086	0.5186559896316993	0.9972776694007575	1.8336103421150727	0.3934558380987908	1.2491580144680687	-0.8189453395068144	-0.23426224012409907	-4.560122840881799	-4.435327756624147	-4.2916657917029655	-2.5119612836473646	-2.076750625043397	0.468	5.188906043405727	0.29108072218194053	0.18079473771030577	0.19082063925722556	0.33730390085052575	0.7057280800927914	0.7666525638594932	8.734159665818947E-4	0.7987713345597021	8.734159665818923E-4	0.7987713345596996	0.241706246967315	0.09186475309003737	0.620162159270546	1.2485643052509274	1.4349384843510262	0.7468787687629269	0.1703537486061013	0.4981276449243906	0.7938818528351219	0.5807968766648627	1.8246481475936096	0.8215820734297978	0.28508139384991527	0.8683110925514388	0.8246459548549221	1.0	1.0	1.0	0.0	1.0	1.0	1.0	1.0	0.0	1.0	0.0	1.0	1.0	1.0	1.0	12.0	-54998.430740596414	0.0	0.0	84.0	-1289.8374768182482
249860000	-56780.11077780947	-1369.6974620007113	-55410.41331580876	0.4170809402274841	2020.92264508717	51.176442486411716	0.40171209724663437	1.3541944195961784	1.5668256695095417	3.5003253193633714	3.370447340046894	2.955937521280197	4.30981481667128	2.045199845433024	2.3891344818767086	3.1264506745015432	3.344023492766391	2.8835974820773913	1.2167190435019886	1.661517167604232	0.34708719196284676	0.9135812379324587	2.0515402678245755	0.35327648979528425	0.8948743186515521	-0.2631648145018849	-0.4333850769189353	-4.557929936199081	-8.046472739465568	-7.117321983227708	-3.34441997417088	-2.603514060531408	0.468	5.172163809601277	0.29370730809169854	0.17988793987732368	0.19366871683459594	0.33273603519637945	0.9100132726846937	0.7699940321959557	8.432049454529417E-4	0.8223856575654662	8.432049454529429E-4	0.8223856575654657	0.8953024845957177	0.3422445583035309	1.0317507320859298	1.1865150859671756	2.03264212484533	2.6840902948630228	0.5660864261320275	1.527774532206118	0.7570789395387287	1.2180733700803155	0.6721339230077238	1.113403684929243	1.3534900847890765	2.5612869106020684	0.80027073041618	1.0	1.0	1.0	0.0	1.0	1.0	0.0	1.0	0.0	1.0	0.0	1.0	1.0	1.0	1.0	11.0	-55017.751396388696	0.0	0.0	86.0	-1301.1510133397123
249870000	-56736.365638509305	-1346.5096871033306	-55389.855951405974	0.416400540962587	2020.9233254864348	51.587500520489876	1.0329535236135543	2.6579234370871667	2.23382234488658	3.637489053757932	4.237496269586385	3.8662471603898556	3.45379870971439	2.3094503934559913	2.6352075361990828	3.034893167077305	3.0584381068421562	3.6563481744284823	1.3782252256863354	1.7526310896534634	0.40489360899477933	1.417707624475025	2.1545321842383967	0.37181638575800513	0.9904170657460888	-0.26613003252481804	-0.5002734284809803	-4.689503781429707	-5.9890471405598324	-5.076134480209831	-4.879337505342955	-4.7755230723828515	0.468	5.579184204787259	0.2885905469474675	0.18360687697385095	0.1942927058572211	0.333509870221458	1.134844166348492	0.7746907370961224	8.799286466200022E-4	0.7667420110468264	8.799286466199998E-4	0.7667420110468252	0.602986859435074	0.5856321009947197	0.5308112170602105	2.1325649135128715	1.1097613798750976	1.1184740324120046	0.9194349369941284	1.0989333780030883	0.9736672142478386	0.6473875519771889	0.12452956560656693	1.856190138554534	1.2213978630766946	1.0212168659838687	0.825402780758278	1.0	1.0	1.0	0.0	1.0	1.0	0.0	1.0	0.0	1.0	0.0	1.0	1.0	1.0	1.0	11.0	-55006.11441037776	0.0	0.0	79.0	-1283.0059240832206
249880000	-56708.20408404157	-1314.9195887326207	-55393.28449530895	0.41973031105064323	2020.9199957163466	50.90445109348033	0.5693981611155087	0.843027247598551	1.1014345436971391	2.569683071321279	3.4854366914086756	4.015619109476233	3.582273806040332	1.9229463813116883	2.538054722952917	2.9152166510401165	3.4081012224953056	4.054377873390794	1.4415067454002295	1.4044386862899318	0.3376084488775464	1.9044096414521958	1.8214275558383413	0.3973436702719455	0.5442813250013445	-0.06364950723206547	0.2988033486647017	-4.7355808892099445	-5.9288610358496685	-5.939895215522716	-6.303295046312005	-4.547672035602233	0.468	5.8559814324099815	0.2915167919293454	0.1804844762241017	0.19469926971491017	0.33329946213164036	1.0146397965045562	0.7760183985255527	8.179646655587378E-4	0.6940340741842104	8.17964665558739E-4	0.6940340741842097	1.4243666824206145	0.23066586338016376	1.5578902322094572	0.15381338570536396	0.9969416779701006	1.6060923287893696	0.9742594187853885	0.9592693524134034	2.6783677868207167	1.4920084441835797	0.6535561413215213	1.642100029635299	0.5259111516556932	1.2387685648526008	0.7665608589328736	1.0	1.0	1.0	0.0	1.0	1.0	0.0	1.0	0.0	1.0	0.0	1.0	1.0	1.0	1.0	11.0	-55005.56251711148	0.0	0.0	92.0	-1254.3160952161636
249890000	-56715.382954023924	-1321.1277220980032	-55394.25523192592	0.417173894679371	2020.922552132718	50.65249980169483	0.33250482307006685	1.3523169267542436	2.0460077644180017	4.007493175748931	3.97594066649392	3.0832187766153707	2.5613799795688243	2.455134934822031	2.523453870865902	2.6196731470803964	3.3837563928402465	3.916058918972723	1.120195046036883	1.456462102200156	0.2346449398264065	1.4579879909228937	2.2648056958823743	0.3218541525740815	0.3654665748498794	-0.2998951291637107	-0.1274433807809393	-4.808033899515318	-4.773059045317493	-5.5574340635724395	-6.167143769016085	-6.227800300434027	0.468	5.252737817316858	0.29167350150708604	0.17767916764168917	0.19282787639180218	0.3378194544594202	1.3014709363596138	0.8238770859811777	8.508559108821677E-4	0.8796179337553862	8.508559108821664E-4	0.8796179337553871	0.7301428866779677	0.09856077747775872	0.8154197064681892	1.1091694415501199	0.8349101193094011	1.2932267408825888	0.5030475467942565	0.19191289180900942	0.9435815845910632	0.607420405324679	0.35452710689127725	0.6084114355000367	0.9673305563541305	1.1461204687340956	0.2278463512701567	1.0	1.0	1.0	0.0	1.0	1.0	1.0	1.0	0.0	1.0	0.0	1.0	1.0	1.0	1.0	12.0	-55008.68843984764	0.0	0.0	85.0	-1255.4566539045036
249900000	-56658.5830612637	-1288.5849678164302	-55369.99809344727	0.41997306995455075	2020.9197529574428	50.78129806639501	0.29417057158126475	3.985500768397313	1.773896377900161	2.5358082401124413	3.5529226490423205	3.6110291550281617	2.530221012383502	2.4148148996842105	2.119496500807747	2.891006349143889	3.5364979758491604	5.453292108955113	1.0941684428616505	1.8869575164325414	0.23729608066604532	1.4352492734224567	2.0080896031356406	0.3640179879468826	0.6928989615869146	-0.5918349306164564	-0.010228143648614157	-4.6059323352118735	-6.210332506448227	-5.729514427243388	-5.761830924502787	-2.3643958379503998	0.468	5.366174314765208	0.2886110942465895	0.18022387250500843	0.19055027093058913	0.3406147623178106	0.6092270798948891	0.7244338954585299	8.857645787762026E-4	0.758372198420174	8.857645787762029E-4	0.7583721984201757	0.3883561708748297	0.24437734330761557	0.6043556878320144	1.006718566576316	1.155685270278668	0.27181588442456034	0.23133846176119216	1.2876310900776027	1.9591794270758203	0.5186110696652916	0.34998629760699534	0.813079802313968	0.9536823819704957	1.2841615868835798	0.6080809270431732	1.0	0.0	1.0	0.0	1.0	1.0	1.0	1.0	0.0	1.0	0.0	1.0	1.0	1.0	1.0	11.0	-54977.19148417438	0.0	0.0	84.0	-1231.5764182021926
249910000	-56675.740031633795	-1286.8423959699014	-55388.897635663896	0.42964085764444426	2020.9100851697528	50.020468746317974	0.2955173452592202	3.7821205053861444	0.932904566635916	3.120947263509273	4.155921324167529	3.638569985289975	2.6292244310482196	2.5321226180065284	2.189945292097924	3.1197827802155844	3.1431802317580484	4.1412194656337435	1.0949201242111928	1.618439056515527	0.2616941730160943	1.9820915122829175	2.329379253162225	0.11135074436361517	0.42224407352079374	-0.31008432455448226	0.025772454470743944	-4.590232780730165	-2.678271014111754	0.6715467952710439	0.7763131424639047	1.3008303005764006	0.468	5.399346474495311	0.2892117981267074	0.17844930686151408	0.1958030720130263	0.33653582299874996	0.7406139582715553	0.7564761982259948	9.139933411222485E-4	0.830489138688739	9.139933411222455E-4	0.8304891386887369	1.1656719927195134	0.6050924457463849	0.539556166549855	0.15317056024362513	1.2469086925205042	0.5767024002012789	0.26563444919244106	1.2531076068974392	0.4062262651076507	1.1190300891713538	0.9492161144105001	0.6714102209269193	0.8902462492501597	1.78740936879054	0.9573061796812674	1.0	1.0	1.0	1.0	1.0	1.0	0.0	1.0	0.0	1.0	0.0	1.0	1.0	1.0	1.0	12.0	-55005.27880056675	0.0	0.0	87.0	-1223.2522993095508
249920000	-56654.83698480863	-1269.214210788134	-55385.62277402049	0.4195017827295536	2020.9202242446677	49.94682642462602	0.21068961789842974	1.9054394294428105	1.4523803178009218	2.350929832842821	4.469262484885632	4.401903177717855	3.241490173163535	2.0815752221575674	2.594121719268367	2.4553602113246455	3.923849160797873	3.5921040115791953	1.3367922734346023	1.3633816600779904	-0.0017094230607767186	1.85057201124614	2.4386505381749704	0.0240407299701266	0.737756748705151	0.08959925458819754	-0.3825438201709705	-4.892149708149336	-2.0994627008855424	-3.1136198383197295	-2.5690863360728895	-2.763175513965094	0.468	5.514493468312008	0.29349855518215	0.17659568115329594	0.19454223156076847	0.33536353210378334	0.5078015968993438	0.7434996109696566	9.006290172524938E-4	0.6774324775301886	9.006290172524924E-4	0.6774324775301879	0.42148417042379105	0.05550751281644991	0.2199929560952425	0.024243282011395716	0.6231883338269067	0.9714010954692467	0.0543810989189595	0.597395517392114	0.10469900857638798	0.48405329225130367	1.469604388127857	0.6030539793399964	0.913280536959253	1.3490588505218715	0.26763620813833067	1.0	1.0	1.0	1.0	1.0	1.0	1.0	1.0	1.0	1.0	0.0	1.0	1.0	1.0	1.0	14.0	-55000.62841846344	0.0	0.0	79.0	-1213.6223001963208
249930000	-56614.88216708249	-1262.406081603232	-55352.47608547926	0.4181606912576893	2020.9215653361396	50.202319562910404	0.4204657584563072	3.3237931460845114	1.415981545316265	2.918798217220501	4.392936586135144	4.736486765975261	2.597247272664071	1.6462763594842567	2.5690325983553066	2.7940798253223855	4.603645369923279	3.8135578142821718	1.3434968266238292	1.1603320896155551	0.0675180519382014	1.6543949147416666	2.3871366732507044	0.3502654365625456	0.9494154843390843	-0.24642173951199162	-0.7384454193937515	-4.57086686143545	-5.374576877940924	-5.083294106103363	-5.931678785866467	-6.081097667413185	0.468	5.413801202628951	0.28972333980432513	0.18357238469763226	0.18684548269781456	0.3398587928002258	1.082387066007857	0.7801875926347089	8.768471226974324E-4	0.6932759639176161	8.768471226974303E-4	0.6932759639176147	0.18665514143468895	0.34337251607096286	0.7475442225855464	1.5517679633677597	1.2940608593674725	0.7660735856038192	0.3067175918479388	0.4032828388969573	0.36539213965510947	0.8059149793955912	0.37219213294806086	1.0885514493161452	1.5164192560591605	1.2925498856036868	0.4849919720767439	1.0	1.0	1.0	0.0	1.0	1.0	1.0	1.0	0.0	1.0	0.0	1.0	1.0	1.0	1.0	12.0	-54985.45449051392	0.0	0.0	80.0	-1205.6668854084687
249940000	-56644.47389849861	-1293.6387109285074	-55350.835187570105	0.42245178927233673	2020.917274238125	50.484677895324985	0.20887597588199475	0.15412125124942022	1.1320395677854322	4.238309159548105	5.191065120316238	5.286119906719595	2.5514594557203076	1.904008886927653	3.010992377424961	2.46239017071842	3.7802025857276087	4.776433181083955	1.2825054319351128	0.7378744467062361	0.1091194600863609	2.6110313485327366	2.2806490499389054	0.7551566558082679	0.7612556638734578	0.015266598998348757	-0.695847887622024	-4.994221533892706	-5.235320006262588	-7.720051983245143	-7.145156666163715	-3.9833223007976715	0.468	5.617652209875246	0.2969711398821979	0.17750964781890416	0.19238122107110842	0.33313799122778726	2.191790208989386	0.8159852118793163	8.645339195173061E-4	0.7819966467085135	8.645339195173066E-4	0.7819966467085137	0.8837981831462547	0.763250751537992	1.3169361375996933	0.46627441146991355	1.1730361847960815	0.5406618000091685	0.4160129943193882	0.9140609053760007	0.8755295543420119	0.9803613780932015	0.29045220454117754	1.0093559486473889	0.8688590530774214	2.0274740837922725	0.395880562013581	1.0	1.0	1.0	0.0	1.0	1.0	1.0	1.0	0.0	1.0	1.0	1.0	1.0	1.0	1.0	13.0	-54974.48997750772	0.0	0.0	77.0	-1226.7515392422304
249950000	-56647.94904135036	-1275.4675511463688	-55372.48149020399	0.41625486375298154	2020.9234711636443	49.55526131210291	0.15066149903448306	3.3576583840574212	1.0106262721785981	6.139253443624163	4.412440587549848	5.623291716636987	2.550478760701552	1.8884872819052774	2.7400495559386853	2.238619666895081	4.246310837769021	4.248091700894657	1.4545059206745763	0.774612849500199	0.1697775020521292	2.0485161262817178	2.125389921639451	0.29369045535843064	0.6665892062232728	0.16499751363122994	-0.950934742798002	-4.60302118867215	-7.222977199749715	-7.65499861186213	-3.20077837453768	-4.410428355357087	0.468	5.6808850694388395	0.29153862991364093	0.1785480208762181	0.19293661845631221	0.3369767307538265	0.9178554894517496	0.7720118589431543	9.380396569370907E-4	0.6513302315066626	9.38039656937092E-4	0.6513302315066635	0.6843800871336712	0.4351797808216958	0.619238870144372	0.25163683618710697	2.1265842418804555	0.4499703292318816	0.7461307217589378	1.4871052634806756	0.10296688607449485	1.271386757068017	4.468709218666279	0.9979701851809004	0.9931289830923447	1.7944458569142119	1.7638248827022391	1.0	1.0	1.0	0.0	1.0	1.0	0.0	1.0	1.0	1.0	0.0	1.0	1.0	1.0	1.0	12.0	-54979.801079262426	0.0	0.0	80.0	-1215.8976267884373
249960000	-56686.09888808638	-1299.7465930145001	-55386.35229507188	0.4165973435861066	2020.9231286838112	49.47287808178611	0.3361578180022448	0.6869415816537953	0.9026674927870648	3.098897014015801	3.032174201254481	4.977948111657493	3.106971977742612	1.5526864477178481	2.8302702205841173	2.744704864008712	4.010727927537494	4.225789898538794	1.307872874524374	0.9402595015238902	0.5070457424609007	2.004572647355578	1.641945260333826	0.441337096086313	0.7699540499891667	-0.46134397925539733	-0.6453337247318242	-5.127672061272927	-6.820327141523057	-5.088996340200407	-4.150025981425282	-6.5440306583762835	0.468	5.238595619974676	0.2948686960432655	0.1803747542485347	0.19407591297959315	0.3306806367286044	1.0052867799039367	0.7696340727452708	9.394328842451234E-4	0.8369110940788471	9.394328842451212E-4	0.8369110940788461	1.465065723825272	0.9318627135370005	1.0072433647750954	7.754519466362465	1.5673789723891034	1.5858654640664103	0.4504077328594778	1.59814627644127	0.03437915914796985	0.2745779965975508	0.2162853575457568	0.9531485271300906	1.4032332201329845	1.050698612412214	0.5904458013232433	1.0	1.0	1.0	0.0	1.0	1.0	0.0	1.0	0.0	1.0	0.0	1.0	1.0	1.0	1.0	11.0	-54985.88168022485	0.0	0.0	87.0	-1229.6851466062767
249970000	-56710.301824437185	-1317.5050369422431	-55392.79678749494	0.4172886909258562	2020.9224373364714	49.15840410290624	0.3683465392770901	3.3895416871998068	1.137391960737335	4.64531153081902	3.120859636358286	3.322741529040377	3.0527562125507304	1.8673968123008295	3.050034635242775	2.6364187773571515	4.097792169889682	3.6550087207937554	1.4702172691530622	0.6852639772749114	0.2984402403924215	1.6842800830113154	1.438086862953699	0.6163663624130231	0.8172724644471019	-0.6979272776503979	-0.6913535104353499	-4.442054650663094	-6.373376412707377	-5.38006183824063	-6.080389503217618	-5.097913488896555	0.468	5.172954249850781	0.2913811998432374	0.18188241211929018	0.18884734564591327	0.3378890423915568	0.9970418225423318	0.7604761783968692	9.256465994140639E-4	0.8098406965308659	9.256465994140653E-4	0.8098406965308641	0.9993505869722895	0.6516951506314838	0.9663006871950917	2.260604603220803	1.8110189661255687	2.2389684822501854	0.598351972826893	1.213751669055393	0.3040454947126395	1.7677658180729348	0.45749374402958887	1.8984144387274384	2.2861147759542386	2.580106507032125	0.7819741368363438	1.0	1.0	1.0	0.0	1.0	1.0	0.0	1.0	0.0	1.0	0.0	1.0	1.0	1.0	1.0	11.0	-54984.15243944599	0.0	0.0	91.0	-1249.061026713211
249980000	-56759.706953617184	-1336.8009322666721	-55422.906021350514	0.41687410753376697	2020.9228519198637	48.442430231752375	0.5280714279117306	3.76766111881385	1.5428193113097142	3.047283698471116	3.007473692349728	3.1757758876464397	2.544077621650961	1.421799460858813	3.3568421420433223	2.1927080318287713	3.411689174380125	3.840443533246327	1.452199749929537	0.7899780715359925	0.19639641474660133	1.5560955272757366	1.5448799639135797	0.6531730251573507	0.507734682649955	-0.49910857038869244	-0.49177707964340095	-4.305867247648841	-6.342783901670009	-7.671560205266481	-7.703101861019652	-7.051737860551599	0.468	5.470096407442748	0.2916218343647027	0.17589600434185657	0.1955340623842106	0.33694809890922794	1.0003705252088133	0.7841036399600699	9.665922117826013E-4	0.9269744288829624	9.665922117826005E-4	0.9269744288829641	1.9278322871767632	1.4915846817751968	1.5178832191455818	1.5281076289774633	2.5563405098740337	2.0306847493942835	0.3223248704142543	2.380028945351006	0.12958421081045826	0.6774282806812821	1.008751940975881	2.3318436280484014	2.4098036986762454	1.2714633509035438	0.8598099752928459	1.0	1.0	1.0	0.0	1.0	1.0	1.0	1.0	0.0	1.0	1.0	1.0	1.0	1.0	1.0	13.0	-55024.44398890208	0.0	0.0	88.0	-1256.3552165728133
249990000	-56766.130854275136	-1347.1555008843882	-55418.97535339075	0.4187501309333082	2020.920975896464	49.24411919445339	0.4148547282937373	1.0707071699807216	1.7623686071394615	3.531292455891617	3.2213451686405734	3.2790824082663708	2.57411612501594	1.8486335885559242	2.69720945915694	2.3350782842005633	3.432767456329557	3.685486889498007	1.388228309029788	0.8919979456951395	0.560807984625693	1.7417725782401425	2.2028150567869895	0.42120945094753776	1.2800216280637993	-0.35638039864450294	-0.5189970238640504	-4.757983735371338	-4.815651506432554	-6.900715246937062	-6.816893091318683	-8.092655533815444	0.468	5.349657197862369	0.2914696572122226	0.1761015593673209	0.19351038575757878	0.33891839766287546	0.7951713991001732	0.7852114851893421	8.988251456316001E-4	0.8698351295908759	8.988251456315971E-4	0.869835129590874	1.3515453325243316	0.22068400597113433	1.2697643900357185	2.0954517203134864	2.038023741020766	0.7536669557949796	0.04928757857404757	0.9624947204423046	0.9723734243284301	1.2011622503579333	0.9722885296151379	1.2276088520288233	0.7522160655953917	2.273549106156391	1.175066185296365	1.0	1.0	1.0	0.0	1.0	1.0	1.0	1.0	0.0	1.0	1.0	1.0	1.0	1.0	1.0	13.0	-55012.57949953833	0.0	0.0	85.0	-1274.632364276834
250000000	-56752.48093813201	-1328.682735535174	-55423.79820259684	0.42455859912244176	2020.9151674282748	49.74029107658181	0.4243025143900089	1.1947905789324604	2.8825415570243367	3.21149204022167	3.7606404736461108	3.493805227831807	2.9007086059882705	1.6115855036310975	2.892307077692694	2.333886838748048	3.5310926383255996	4.918669212174334	1.282857729343465	0.7677687784061079	0.41576782109976285	1.3079266320562728	2.02124991841087	0.6120761515118169	0.7993281509359822	-0.15672930757782055	-0.8444725291285569	-4.680665326362636	-5.453316291834821	-0.9430000923807169	0.260236512280243	-2.448056812265625	0.468	5.813178343560928	0.29080859351883354	0.17927735945501794	0.19266213409900051	0.33725191292714574	0.9406905453889882	0.7705326364749806	9.810850390910865E-4	0.6842808815734363	9.810850390910876E-4	0.6842808815734367	0.3878176540556262	0.19678197926908786	0.5080131010677162	3.8496672537255754	1.2748283586200693	0.5203717328885623	0.0954244302921364	0.607817643909392	1.8715151105819676	0.5743434606549014	0.24016650708983284	0.45475644277012284	0.4951354747950483	0.5988402681950135	0.44625053845383655	1.0	1.0	1.0	0.0	1.0	1.0	0.0	1.0	0.0	1.0	1.0	1.0	1.0	1.0	1.0	12.0	-55006.925584666256	0.0	0.0	84.0	-1272.2870680086294
250010000	-56722.15721941757	-1313.0081109998728	-55409.149108417696	0.4296622806237174	2020.9100637467736	49.85559135431819	0.30440318427287005	4.330382369221535	2.0444064536981035	3.6174562580809346	3.1596015554719163	4.227284601849964	2.9615652497816107	1.8557980117032202	2.8683736768009678	2.1041321971790334	4.374133318170454	5.68530055074716	1.484201555698316	0.8970341056472823	0.4444093669554121	1.5240705121032172	1.3075239684213682	0.4465914992874102	1.0176097806598738	-0.24782164619334437	-1.0961341512699048	-4.4484522889559335	-4.252737752306066	-4.860947819149625	-1.9344922490135565	-0.8344762228142226	0.468	5.127858515969005	0.2891856691157338	0.1797530513569363	0.19349949464386776	0.3375617848834599	1.2021821495988179	0.8136586089763167	8.992433187481151E-4	0.7953908394530187	8.992433187481135E-4	0.7953908394530183	0.5081005663987654	0.40202425085307736	0.6328417952817892	0.2055667745522461	1.312555861406632	0.6987419270135586	1.2688541669810331	0.8734958764097056	0.6199379553030022	1.1521934661384345	0.5535095008283858	0.8319226360376542	0.9285867973487151	1.4144466276339682	0.4090597224022278	1.0	0.0	1.0	0.0	1.0	1.0	0.0	1.0	0.0	1.0	1.0	1.0	1.0	1.0	1.0	11.0	-55003.85141645941	0.0	0.0	85.0	-1253.5326595043741
250020000	-56716.40016648607	-1302.1085090244317	-55414.29165746164	0.4286131256703883	2020.911112901727	49.65011208616585	0.5412923645754107	1.0168142413630081	1.8628321816868865	2.5862499074736958	3.050139504572713	5.049439629979464	2.9219210787448087	2.4983973702997897	2.8686404142132713	2.2976466742008563	4.058354953532062	4.5151365815549545	1.3663182030796002	0.8176727371674978	0.4953951912340493	1.653411370305138	1.3440241797151387	0.5338730115397388	1.158761841668662	0.23147303878767156	-1.1964560618392859	-4.492354190317685	-4.98204548626139	-4.906845382427714	-4.151182131598245	-5.8694988894398294	0.468	5.067725853429562	0.29502582801520283	0.18042895761974587	0.188759385193126	0.3357858291719231	0.783560454659867	0.7582272082093093	9.246773687101994E-4	0.7373519622294865	9.246773687101989E-4	0.7373519622294871	0.9070678809063005	0.5664987229877534	0.42863315383661343	0.6034435281224909	1.403926607352528	1.4774128961320636	0.28025417741242786	0.7550910945110464	0.7075019555392073	0.5654683859488159	0.42234014578229834	0.47401836715292245	1.3300714593397676	1.324757023491789	0.9220238868644226	1.0	1.0	1.0	0.0	1.0	1.0	1.0	1.0	0.0	1.0	1.0	1.0	1.0	1.0	1.0	13.0	-55007.50702803216	0.0	0.0	85.0	-1240.877419464225
250030000	-56705.094792258926	-1309.6220651925512	-55395.47272706637	0.4166216960730473	2020.9231043313243	50.633863584269584	0.305530076425944	4.891889044423147	2.349042450537386	4.22877922489161	2.2950006808097623	4.081531114687384	2.7345810734579388	2.247457851414904	3.7779043612346843	2.4096387699913837	4.043241362745693	4.2558639195686645	1.500112533022329	0.8126409205225887	0.3181216901871913	2.732909603980503	1.789207358634813	0.1958601852671265	1.1446506416724662	0.15174165371737275	-1.202912582886894	-4.620014250497783	-6.191171721781628	-5.137104559978119	-6.442377166896915	-8.049837664479012	0.468	5.33697789234234	0.29731717807586855	0.17540126701763178	0.19011585473361742	0.3371657001728801	1.8441831059211646	0.8221595343098465	8.65080599056901E-4	0.8833266788070439	8.65080599056898E-4	0.8833266788070426	0.3969366741851424	0.24891210204123185	1.5251298472591903	1.2673696571784419	2.037109730094059	1.2146902743126355	0.030669939070375293	1.1259337546373294	1.9849476069834688	1.3403244325771484	0.27264083903485936	1.5004580480051881	0.749365497792319	1.8933992683102236	0.6082938228734578	1.0	0.0	1.0	0.0	1.0	1.0	0.0	1.0	0.0	1.0	1.0	1.0	1.0	1.0	1.0	11.0	-54989.70252080624	0.0	0.0	96.0	-1239.301608874495
250040000	-56707.0902177821	-1304.5464437297173	-55402.54377405238	0.4170478123017364	2020.9226782150956	50.281619969119156	0.5043950944238074	0.12251574947726462	0.9506813224902952	3.0660382798301202	2.957058886162379	4.573013160091046	2.6828472136160735	1.6798179431090265	3.662643408851198	2.6627966356898467	3.497466555688857	4.130437519162689	2.0756139030683802	0.6581901190071026	0.1477280622593986	1.6063126066628397	1.6158165150805315	0.5325135777855035	1.934109801170036	-0.4865790360422285	-1.1558558196328605	-4.404520318582653	-5.583455443384023	-3.492055079752226	-0.9474145937714917	-1.7830906603672934	0.468	4.868459058748057	0.2952438435713059	0.17853174845907904	0.19108874342983145	0.33513566453978155	0.784843116846599	0.733316662624419	9.01264607872577E-4	0.7856738442797326	9.012646078725777E-4	0.7856738442797329	0.7390025255940212	0.534655661958327	1.1560903238278157	1.7908007138959354	2.069975176362075	1.1194572660898456	0.02026351709578742	1.3817637598422159	0.3264635826381933	0.8526271187980421	0.5759080255772253	1.7711145137584052	0.600181473037065	1.9407745591497882	0.7783556098276937	1.0	0.0	1.0	0.0	1.0	1.0	1.0	1.0	1.0	1.0	1.0	1.0	1.0	1.0	1.0	13.0	-55001.050325302174	0.0	0.0	86.0	-1237.0292569734954
250050000	-56680.65620479763	-1298.4590488458089	-55382.19715595183	0.4188722399250651	2020.9208537874722	50.455521607444155	0.4471847524487366	0.2792279699596234	0.9457442669774999	4.7649992361591735	3.0723534938302484	4.619431656055788	2.9633667631465896	1.6298903476545668	3.3772472952611703	2.189533306859208	3.676314407861192	5.010518659151524	2.050939590827997	0.8409571211504898	0.12223459007449312	2.074438834626914	1.6601201632966798	0.6179990744335878	0.7377094489505778	-0.3740791680547153	-1.1886911931549982	-4.694043131605964	-5.573354257590246	-5.550941396215497	-5.581502609943057	-6.2140180107834	0.468	5.169152111293867	0.289976018584258	0.17875105355421664	0.19253056549094297	0.3387423623705804	0.6639287865624105	0.7285444755335813	9.076237495512108E-4	0.6184487679757439	9.076237495512113E-4	0.618448767975744	0.7070216321735218	2.133443951604916	2.122993997847613	0.7685531184710156	2.7431303753663254	1.679514585287355	0.1836478298876254	2.167737219585745	0.6258371059183567	2.376579395257405	1.845855829849399	2.745882357658651	0.7726604512217432	3.5048323818672196	0.5977495407416294	1.0	1.0	1.0	0.0	1.0	1.0	0.0	1.0	1.0	1.0	1.0	1.0	1.0	1.0	1.0	13.0	-54987.580398211816	0.0	0.0	80.0	-1230.3247645963825
250060000	-56670.42167257289	-1307.0525239795975	-55363.369148593294	0.41731465148614433	2020.9224113759112	49.72068698040866	0.33155847112495024	1.1592211696101589	1.6041582823010725	2.595314659732091	2.578565849852732	6.6431717605513665	2.9038690118528914	1.9511406091688055	2.9133586834288034	2.132008622292139	4.057688804685015	3.791970227709577	1.7954932471668377	0.6634479119960017	-0.014822911276358555	1.3312651611711395	1.9232084211592224	0.561140037235613	0.612183042178151	-0.25260731286278576	-1.1163577736075259	-5.004057535593039	-5.615095245418594	-4.280464522062852	-4.799827472857013	-2.5129606537474625	0.468	4.923585470970691	0.2935432050800506	0.17920027766608507	0.1909194670665733	0.336337050187289	1.976337030117843	0.8228226204808784	9.021223684647477E-4	0.8558544558636706	9.02122368464748E-4	0.8558544558636697	0.8015926877134771	0.5876547375133662	0.6979273747496688	0.1288935890599498	1.25004780892458	0.40593116967997234	0.018070799626440873	0.5582251894244636	0.758946557566054	1.0409726458635704	0.936846689561657	1.0749042068013868	0.6940147936510856	0.6708896997827235	0.5306568495027596	1.0	1.0	1.0	1.0	1.0	1.0	1.0	1.0	0.0	1.0	1.0	1.0	1.0	1.0	1.0	14.0	-54987.85984000389	0.0	0.0	83.0	-1237.3971738397622
250070000	-56672.46290909635	-1299.1558724260294	-55373.30703667032	0.41634439401551476	2020.9233816333817	48.955971068634504	0.16266875395447017	2.23261283855912	2.1506528394207987	5.02022851662445	3.2526659095302586	4.014110501667226	2.3105571756758465	1.6543385418444345	2.685544555779519	2.3624383872850716	5.177597493711502	3.709840846545941	2.0272488016264685	0.8370740823612155	0.18533778018723618	1.2479112841745703	1.9863532797896006	0.35930942364647267	0.6522581530454402	-0.4529974329798342	-1.2226375905810285	-5.37205249102898	-7.549290287381149	-6.372569536665692	-8.301669091632053	-8.515394407022685	0.468	5.525087003689415	0.2854507477268582	0.18285065693389788	0.1933798665886243	0.3383187287506177	1.6892509940980347	0.8078246038721294	9.029925754531161E-4	0.9230679187345905	9.029925754531161E-4	0.9230679187345894	0.6566433071379885	1.0529318620479837	1.8202879168528074	0.38324193628955033	1.6420142144351695	1.829631255897501	0.04778195430839114	0.5810620389303166	0.09846929398755237	1.4142970980565046	1.9457335516564351	1.0797163806100945	0.7231537964062513	1.9131685071425124	1.4640796024611766	1.0	0.0	1.0	1.0	1.0	1.0	0.0	1.0	1.0	1.0	1.0	1.0	1.0	1.0	1.0	13.0	-54991.35802740539	0.0	0.0	79.0	-1224.0084390335549
250080000	-56681.65008811448	-1313.7332851044541	-55367.916803010026	0.41783288874973984	2020.9218931386476	49.079329003594744	0.8391045889951004	0.3650026754026059	1.3381775212813383	2.756642076216419	3.5949983622096147	3.6597713424723133	2.5358833259731344	1.7534545782524744	2.5475524283150137	2.3108391159374597	3.7036975758640787	3.57552714132278	1.9759811541087893	0.703734305001662	0.13358489672173468	0.718985265196215	1.8517268579416004	0.3265532783217192	0.3636012030961102	0.10776034267048334	-1.4340908101140708	-4.8537886496102045	-5.3546838870034446	-4.169571416036067	-4.177604168134727	-4.4153443469082685	0.468	4.99366404245516	0.29081252616352127	0.17741790492197673	0.19377392390350512	0.3379956450109949	1.427000435034046	0.8161240968016363	9.323858869775284E-4	0.7993510735463416	9.323858869775292E-4	0.7993510735463405	0.8227553440346589	0.3798734733248914	0.6572270478496132	0.05624762907104973	1.1426785913833077	1.5601832814539072	0.13661783193360824	0.2533365653468953	0.9948856140549842	1.2389185008031691	0.5686855247492508	1.975220210149225	1.4703324186122664	1.019055510871205	1.1125866400332136	1.0	1.0	1.0	0.0	1.0	1.0	0.0	1.0	0.0	1.0	1.0	1.0	1.0	1.0	1.0	12.0	-54982.22350938558	0.0	0.0	79.0	-1249.3553062754766
250090000	-56702.70776544421	-1342.481984466961	-55360.22578097725	0.41878703952776064	2020.9209389878695	49.608702486716666	0.9495795304586897	1.4498184680877444	1.71991622184346	1.7790736562635976	2.543880458153308	2.861573547097647	2.8709948847910782	1.7925048180309333	2.682563700361916	2.6403509290702605	3.8150830554099526	3.0317471153096163	2.060875999191012	0.6831037406194328	0.4150037655551745	1.8397069060715865	1.6722314103197502	0.43674395534956223	0.5940807029060701	0.3322296130156208	-1.064631208176425	-4.619407747593022	-3.623761364271566	-3.398080849019687	-3.0901293038812887	-3.305489354848477	0.468	4.91438038167189	0.2884506475440819	0.17850946301217815	0.19311930859598866	0.3399205808477493	1.079827189523702	0.7800526914715022	9.156979792974447E-4	0.9600060715873395	9.156979792974459E-4	0.9600060715873412	0.45174209775318913	0.31657877626569386	0.610818399690089	1.8830409213370431	1.7049174494294328	1.3870131288254222	0.49548689671282403	1.0882986658562503	0.33122007928526354	1.0856993263913057	0.6477554752747355	1.5381640295551873	0.9020802849474125	1.8700381928366283	0.7029101597932561	1.0	1.0	1.0	0.0	1.0	1.0	0.0	1.0	0.0	1.0	1.0	1.0	1.0	1.0	1.0	12.0	-54979.4821983431	0.0	0.0	85.0	-1268.59042650779
250100000	-56679.01240651544	-1329.002241440768	-55350.01016507467	0.4168540904241823	2020.922871936973	50.22227813441552	0.7788865139838516	-0.22074480378886496	1.8220608418414892	2.38468483475417	3.3091932896301253	2.929265194396472	3.2579072840382963	2.154748719265479	2.3527663439523874	3.2623427335579764	4.157516558356114	4.135030042354668	2.04759330731651	0.7604547618444988	0.32847764099731663	2.2129589774299916	2.0110954030144566	0.615282172895342	0.2022683943092101	0.3410334364987118	-1.178474720588737	-4.595874029345586	-6.020038968434447	-6.187899295954243	-5.073910829531653	-5.222585156861584	0.468	5.111829793614377	0.29120167460629864	0.17890794051657996	0.1972464289896938	0.33264395588742574	0.4631389355991106	0.697708486040066	9.148330817890199E-4	0.8773060381994594	9.148330817890213E-4	0.8773060381994575	0.2923218484697458	0.14310448483935184	0.7948150708922384	0.6187448166497737	1.491611312008392	1.1839106816451406	0.1936029271194139	0.7681793100013302	0.07501069462039313	1.0244117103301547	0.8174651513312089	1.544056691037159	1.041051231111925	1.5736294748319444	0.6938898950026235	1.0	1.0	1.0	0.0	1.0	1.0	0.0	1.0	1.0	1.0	1.0	1.0	1.0	1.0	1.0	13.0	-54977.76523002177	0.0	0.0	80.0	-1260.416909186466
250110000	-56681.564955052054	-1332.7672610057489	-55348.797694046305	0.41770078991453935	2020.9220252374828	50.65814484799018	0.6012565767717923	2.5862785899508296	1.4178930651052148	1.9093859437402756	3.392849051254567	2.9412927953755257	3.1717794124909067	1.9793560873590947	2.3089770694870495	3.0606438693641205	3.965080368442595	4.163686354746621	1.9112614689618768	0.6593090375655799	0.29500354937729667	2.810302671572578	2.147259754104143	0.3382674983279885	0.5915583870380022	0.34199796017500683	-1.087500324478388	-4.140162183067767	-5.14387378349896	-8.42639825225286	-9.736988446490859	-10.193309624838875	0.468	5.039060396413049	0.2904453026019454	0.18147052024877497	0.19259091819055907	0.3354932589587187	0.6723141426598939	0.6858148254586243	8.509029980949159E-4	0.8791138501088542	8.50902998094914E-4	0.8791138501088529	1.159716342924665	0.6411750890446375	0.728117504701774	1.4884244269519766	1.0031519041209493	2.217823956068074	0.9144472667121224	1.2785092479282358	0.36171912953925645	1.217256396902973	0.5660694978791083	1.9338442379875262	0.9719045256768793	1.1113853010041785	0.7417908969366653	1.0	1.0	1.0	0.0	1.0	1.0	0.0	1.0	1.0	1.0	1.0	1.0	1.0	1.0	1.0	13.0	-54967.813076981074	0.0	0.0	77.0	-1259.4922000789375
250120000	-56705.16720120871	-1299.6908673187645	-55405.47633388994	0.4218827614932592	2020.9178432659041	51.03027167071246	0.5011245764673339	1.9010995034862974	2.410505080648207	2.1345105929151713	3.1148027229449653	2.5725744865251428	3.6625354228990754	2.1587273758460173	2.3856404952680235	2.5296553173042553	4.605955285626319	4.729191370645102	2.0805820468442113	0.793898417915403	0.2920427715217052	2.3088754074048694	2.587933178157325	0.36530256493909397	0.8725870845169145	0.4401034429034678	-1.0087114717731056	-4.499850774345406	-4.959945880130384	-6.448681269451537	-8.18204329722197	-8.013112049625464	0.468	5.436091988517317	0.294946145515681	0.1762681869146674	0.19312743791297446	0.33565822965667524	0.6740434928305209	0.7431759769922404	8.857290114589544E-4	0.6875460640557027	8.857290114589543E-4	0.6875460640557044	1.1224705489118814	0.8710166200050474	0.5425033951558509	1.759149356982741	1.0213034571322046	2.2615368734074415	0.5253792753744675	0.7658166330144995	0.36916786697780785	1.0564134517258208	0.17440555996913937	1.1254106162248527	0.6365218572298229	1.2642150184005112	0.8340598714566447	1.0	1.0	1.0	0.0	1.0	1.0	0.0	1.0	0.0	1.0	1.0	1.0	1.0	1.0	1.0	12.0	-55021.490535065226	0.0	0.0	77.0	-1240.513879049794
250130000	-56709.45725876638	-1325.8481610728472	-55383.60909769353	0.41648309679173223	2020.9232429306055	51.21358069084179	0.36744376597393413	3.5723312828908127	2.283198621696555	2.232469124811425	4.944727220574807	2.665946897588759	3.451083104150754	2.2505331805347066	2.3780451989223637	3.0737792482324546	3.952986283041281	4.9625366848187955	2.152890792263596	0.8414995967706043	0.013706101576885801	2.3916788342670037	1.5533297364211605	0.34226386795355873	0.8331024010849792	0.2690920845721426	-1.1838787638749062	-3.8761329877593784	-5.936877142059319	-5.95491353763976	-8.740813320963117	-8.260667791589102	0.468	4.706160167457022	0.29437272378359	0.179244542477582	0.18801308130030334	0.3383696524385228	0.5539431877889364	0.7258694844144776	8.751758325962884E-4	0.8898182323609498	8.75175832596289E-4	0.8898182323609518	2.2176978469639996	1.2409745200597502	0.9599312117908778	0.6345624661069642	3.208347617986615	2.8018431453278887	1.4354939373783016	1.5786408505967375	0.7444864863555494	1.5690892536846612	1.5431443422770257	1.7887508157771164	1.1564795232034635	1.6573530472573919	0.8176688846974381	1.0	1.0	1.0	0.0	1.0	1.0	0.0	1.0	1.0	1.0	1.0	1.0	1.0	1.0	1.0	13.0	-55002.92397681048	0.0	0.0	82.0	-1245.3396576088567
250140000	-56701.15174574589	-1318.2581613080358	-55382.89358443786	0.41813639262960456	2020.9215896347678	51.12257221126021	0.5451721060994614	0.8337077578517101	3.023970417239711	3.8790259075913154	3.827623295963608	2.89464556806834	2.972785897636756	2.0010131285261004	2.2921919268701494	2.909217237343187	5.587414186150352	3.3714188788093247	2.5068297467117664	0.84087095526511	0.16611142726658124	1.5776609834199535	1.369050177265391	0.27010709540426714	1.0818531237431077	-0.0830895269202078	-0.6016088969402575	-3.9635256131527212	-5.905051036732475	-7.953631830873386	-8.275062025832403	-7.876180138613899	0.468	5.255523048203297	0.29131951274426543	0.17744442739312835	0.19275090120831506	0.3384851586542892	1.6105752842325738	0.8078730004511133	9.447159131664082E-4	0.6710410725134909	9.447159131664089E-4	0.6710410725134902	0.9634945561711872	0.174157102870055	1.072031481848936	1.5067128395837603	0.9093542701224718	1.652487436929241	0.05853357264814586	0.7471216433667017	0.6019170656227802	0.7160042772223194	0.8555385601607869	1.2034735224075677	1.5338363350965354	2.1890688843282042	0.4791179036985501	1.0	1.0	1.0	0.0	1.0	1.0	1.0	1.0	1.0	1.0	1.0	1.0	1.0	1.0	1.0	14.0	-55000.68465211343	0.0	0.0	78.0	-1252.6225009017066
250150000	-56672.59538512167	-1312.087434772638	-55360.507950349034	0.4191421984945611	2020.9205838289029	50.925299768038606	0.5863047676819789	1.9114738057644771	1.2983768581978525	3.1848019516736916	3.562121806363458	3.9363769452331288	2.695293585839921	2.0351847281083972	2.3103691430407163	2.3413971384464376	5.473148637171292	3.7649816648176184	2.5122556501093656	0.6634162770451033	0.10939209830892074	1.7742569579029648	1.3221519051053252	0.321498806250327	1.5261807145114106	-0.284313492983653	-0.5861876085213152	-3.4223276786181764	-5.526579721622038	-5.729148519471808	-4.634843263322738	-3.6392634169741314	0.468	4.9875954989401725	0.29448714325788233	0.17844401380042016	0.1952770146656254	0.3317918282760701	0.8006140623588744	0.7785987173223027	8.876776476543995E-4	0.8834206513836528	8.876776476543999E-4	0.8834206513836508	1.371001991337835	0.5497653758605342	1.4415011687437231	0.8676388387191363	2.841612978345062	2.1413154383675455	0.19246903804415974	1.2144619045865417	0.5084801922851402	0.6164686361365881	1.785451130863789	2.453334004896295	1.370211019812832	1.5745979100185878	0.6428124753598862	1.0	1.0	1.0	0.0	1.0	1.0	0.0	1.0	1.0	1.0	1.0	1.0	1.0	1.0	1.0	13.0	-54983.75414688978	0.0	0.0	84.0	-1234.9054482124748
250160000	-56680.106010584	-1306.6607541315684	-55373.44525645243	0.41668481161419985	2020.923041215783	51.26517681087887	0.3116048921257056	2.2236932858486655	1.8039394439177832	2.7707626795168734	4.891630476994284	4.520353565306597	2.9005869623657885	1.6699975973805696	2.7764973449397954	2.4327678684122573	4.204459577982319	2.7961432169679803	3.380812874898119	0.7265216728739673	0.13966674432745324	2.5571055917905054	2.4685905086235254	0.6493844039547443	0.4963555324702963	-0.17104719095994975	-0.6899218589229795	-3.68720224624544	-7.119177656348851	-9.03944845762108	-6.043777837156822	-2.563894277236648	0.468	5.358588961693237	0.29164357319239936	0.18002155169423986	0.19579787565919735	0.33253699945416143	0.9156479060179136	0.797214767448758	8.237885472883362E-4	0.7902952120023098	8.23788547288337E-4	0.7902952120023113	0.5752402408893235	0.08531771563675827	0.27192535691190484	1.9518602363988782	1.6392583411500294	1.14516431497663	0.10188519473058096	0.5609868079558787	0.2358316988186462	0.8345243460254549	0.06123305409118952	1.339472078076087	0.5591506395376294	1.36259912803193	0.5200353635637313	1.0	1.0	1.0	0.0	1.0	1.0	1.0	1.0	1.0	1.0	0.0	1.0	1.0	1.0	1.0	13.0	-54991.369472575556	0.0	0.0	86.0	-1242.6386808387467
250170000	-56682.51763036277	-1280.8491289277645	-55401.668501435	0.41925406935247306	2020.9204719580448	51.41391679107162	0.5349900205381737	0.40686876165120833	1.6455735486513074	2.6273498643047293	3.4703505386709668	4.455067491984318	2.887010497180289	2.0980257176534782	3.2828658813382767	2.6184088065737496	4.764767872040163	2.9915338239927096	3.921359860222712	0.7081284914826216	-0.053890142878222067	2.3574627064936204	2.1026936397783755	0.3594373888576504	0.7724434310025501	-0.5386781843090678	-0.7989451753401466	-3.8557348747548037	-6.495878739706599	-6.983252062564846	-8.29497597373187	-5.829418396486545	0.468	4.947172424959129	0.29113897129043115	0.17897443237980326	0.19154449646913252	0.338342099860631	0.907770961861993	0.7739003560109324	9.220323404101145E-4	0.6439948969593526	9.220323404101125E-4	0.6439948969593516	0.9809738144128693	0.8231576320648493	1.0029421140983787	0.03069184963775497	1.9200518728293214	1.7407220498670866	1.5950892899907803	0.8710977319905087	0.8216869883637296	0.9948934091175765	0.029343048905428694	0.5201996387865278	0.8639158856061355	2.958555611375867	1.0007000778484045	1.0	1.0	1.0	1.0	1.0	1.0	0.0	1.0	1.0	1.0	1.0	1.0	1.0	1.0	1.0	14.0	-54988.9430573097	0.0	0.0	83.0	-1216.4500124922654
250180000	-56703.54182570689	-1310.1490538689604	-55393.39277183793	0.4172053012930266	2020.9225207261043	51.25676774118221	0.4038284164372705	0.6678448052500778	2.0680726002457472	3.1990527055211153	3.3397566354444024	3.450908051481766	2.5661493418666947	2.271607619937713	3.6664102018686533	2.550274345735709	3.570458304751452	2.800984589665042	3.6158133071185	0.6992006579045578	0.24790355019755905	2.544625014893652	2.309946836841667	0.5431603211079549	0.6286384263492768	-0.28417510222723436	-1.0631975458841598	-3.514817197420935	-6.842073518506774	-8.626744030851533	-8.605705599026388	-8.791800681172816	0.468	5.121226302933804	0.2897691731102586	0.18196500878339428	0.1904283475769117	0.3378374705294333	0.8906260762941224	0.7621136513250932	8.97769103215265E-4	0.7709292668387665	8.977691032152665E-4	0.7709292668387682	0.7169237321993908	0.45224042418287036	0.8757275482268291	1.9070604392355641	2.5055750080201302	2.5410759437356867	4.298782888470036	0.7363389449812866	1.034384327554872	0.7897946014081249	0.5802102625375147	0.5260733361271538	0.7013631613057495	1.057708094479917	1.6370397966709878	1.0	1.0	1.0	0.0	1.0	1.0	0.0	1.0	1.0	1.0	1.0	1.0	1.0	1.0	1.0	13.0	-54997.50902124017	0.0	0.0	81.0	-1237.8780572856253
250190000	-56671.499110225224	-1283.4129351890988	-55388.08617503612	0.4163682748559076	2020.9233577525415	50.59888189577378	0.5386099617624067	1.5217032850636683	0.8673075803173369	3.1597222525215907	3.7044937664661823	1.9041508484257612	2.1783957284963	2.396404181236426	3.8430237701671155	2.8468293803145284	4.411005504788938	2.76318660566426	3.3272949771996085	0.7076257537424008	-0.07397818015171687	2.4281858321637984	2.731336283580032	0.4378380289724626	0.25846219457486264	-0.2794075050908441	-1.0564067397570442	-3.8811037213147683	-7.89106540270737	-7.1914681346212905	-7.0180030258387305	-6.438585079706958	0.468	5.295289778116048	0.2960796869463274	0.1774835436558138	0.19239097076093256	0.33404579863692413	0.6870633375262971	0.7421930743474243	9.097696432731932E-4	0.8155489192562495	9.09769643273193E-4	0.8155489192562495	1.2988027487534666	0.25008744612001066	0.9832839869019251	1.0944906442630373	1.017614515749874	0.7946902096711258	0.5384089929086289	0.5295966298284035	0.3532791109122045	0.5506563455281434	0.3350770647107752	1.7559326250330851	0.7638387581034021	1.5874040388071848	0.22736605169142818	1.0	1.0	1.0	0.0	1.0	1.0	0.0	1.0	1.0	1.0	1.0	1.0	1.0	1.0	1.0	13.0	-54997.091272118996	0.0	0.0	84.0	-1217.7085421531353
250200000	-56700.66978596282	-1282.884659177589	-55417.78512678523	0.4175628620775902	2020.9221631653197	50.67377857636189	0.20214874938380945	1.4748354857610886	0.9986723469443773	4.089732025488771	3.075146108999664	2.877119070298794	2.8952524713928303	2.2947002052582866	3.116967410181558	2.673023530825317	4.961654320602434	2.51036355099795	3.935711945711642	0.6418990933177041	0.11076341848525093	2.7211325918538014	3.1863865452473754	0.31926617669198276	0.6919604101001122	-0.5055000381708586	-0.8728666843623023	-3.3686040798711328	-5.978056410732997	-4.165322241427047	-4.330935363475112	-3.390758749524935	0.468	5.696065421067643	0.2925570258324759	0.18142434404056634	0.1908667429926077	0.335151887134348	0.49933214963673717	0.6837965618673193	9.200829204060649E-4	0.8306814661231494	9.200829204060642E-4	0.8306814661231499	0.4156232466322385	0.24338440454006785	1.5833061356868297	0.21897340522928596	2.3852121187687243	1.0323931016272299	0.38430659625975433	0.730259225941702	0.3456511351960447	1.1987423515622124	0.9704874582852603	1.3567674788001143	0.9478962496320907	0.9499168402193858	0.8187665863112322	1.0	1.0	1.0	0.0	1.0	1.0	1.0	1.0	1.0	1.0	1.0	1.0	1.0	1.0	1.0	14.0	-55006.48502627113	0.0	0.0	85.0	-1213.5280229607274
250210000	-56691.02954911798	-1304.4146244511617	-55386.614924666814	0.41817676650694063	2020.9215492608903	51.63328296085959	0.17945513446412376	5.248953728251789	1.9588917321205137	2.126854375082136	3.027401040935816	2.894345194505505	2.2714221530224368	2.267629502136211	3.745845875943077	2.278198398155395	4.704356605127889	2.859907225544023	3.05152165795081	0.7415460054254435	-0.10962536604869487	3.9017932894256893	2.7408165085809544	0.14122935217285626	0.3790155913134607	-0.612896545686734	-0.7498325338478328	-3.2888964247917185	-7.079462251913739	-3.7489279347525826	-3.2394787467440973	-7.436397706631054	0.468	5.189332176354115	0.29239873643425524	0.17870978815702082	0.19368796776259822	0.33520350764612367	0.5813288725621116	0.7371716832775831	9.160573012995075E-4	0.6977160294981836	9.160573012995088E-4	0.6977160294981843	0.24717376291554408	0.2037197863466838	1.337002676182559	0.12770422383024713	0.9354006589660664	0.7635598290471659	1.2798461037124151	0.849868910238572	1.385426807901925	0.6540265511571566	0.38074361464122186	0.7472254811469652	0.6086938086561452	2.1989710814234047	0.66608777269954	1.0	1.0	1.0	0.0	1.0	1.0	0.0	1.0	0.0	1.0	1.0	1.0	1.0	1.0	1.0	12.0	-54983.93598667421	0.0	0.0	84.0	-1247.5184048121241
250220000	-56697.253574902665	-1337.2234997452601	-55360.0300751574	0.42037481636335394	2020.919351211034	51.07319270714418	0.45451848559557884	3.4455074087151125	3.072341932355198	2.133388936808218	2.7883819458374814	2.9941093651403796	2.3207747022876606	2.688791920027794	3.0383479678758856	2.1575556289653286	4.306707626686941	3.0676829657611	3.4102476971295	0.863844163414608	0.12805044198596854	2.2605467663676677	2.0873943900395675	0.4300293629183042	0.6967575090622314	-0.46255953981220693	-1.235559623784396	-3.685781944091752	-5.4859167231907815	-6.980894383111149	-6.711820950071376	-6.88747446490872	0.468	5.240607385362113	0.2941033467777611	0.18029062394583656	0.19107628663670592	0.3345297426396943	0.8231965651391118	0.7317653635034675	9.235337987942545E-4	0.8877747529236543	9.235337987942557E-4	0.8877747529236562	1.603166519133455	0.5807129242895236	0.23125481336066459	0.026095300395168577	1.002043050364512	1.0184988559788875	0.334578572198295	0.7534888345809361	0.2943860748412371	0.6876993321201212	1.4261774910508829	1.7100834413410064	0.435902716412865	1.6842602071862987	2.56197653540216	1.0	1.0	1.0	1.0	1.0	1.0	0.0	1.0	0.0	1.0	1.0	1.0	1.0	1.0	1.0	13.0	-54953.28172423502	0.0	0.0	84.0	-1265.0480971573459
250230000	-56716.4201795075	-1327.5922214673583	-55388.82795804014	0.41651703982040966	2020.9232089875768	51.206984133708424	0.3170532700223337	1.0955783638754255	2.643175730062896	3.2355449694511704	4.526366715890299	3.239817176398182	2.450972428295594	2.471607955369188	2.7134011971752083	2.382941907351502	4.5857892724118	3.608217412853038	2.932239904956666	0.8523748656570795	-0.043087246015542084	1.820537058588856	1.4153276866035323	0.16290832790916043	0.8180246508798739	-0.7554379305579911	-1.356052768742733	-3.547087540504726	-6.702063578475544	-3.9768728041826025	-6.158447797687856	-4.236147737688866	0.468	4.729192139598904	0.29730162474956723	0.1803448104722784	0.19229514722240282	0.3300584175557495	0.8050680647163458	0.7763886891248095	8.56364998474185E-4	0.752368956518917	8.563649984741849E-4	0.7523689565189169	1.0659854431782216	1.3313110197310782	0.8743261195990035	0.05507403264029054	1.5890923268554689	1.147951991847604	0.6690425036405728	0.26464634465302134	0.35568058077913073	0.7969529047124124	0.31461060188015827	1.7671700964517154	0.9398433026913001	2.537934967318406	0.8394272979352653	1.0	1.0	1.0	1.0	1.0	1.0	0.0	1.0	0.0	1.0	1.0	1.0	1.0	1.0	1.0	13.0	-54977.05128471179	0.0	0.0	88.0	-1262.6557447832126
250240000	-56726.320134248264	-1357.908368156953	-55368.41176609131	0.41630168092646186	2020.923424346471	51.519480922250814	0.7206038017821543	0.6053973179116351	2.1776847159121813	4.281060242631867	3.7609769933045087	4.0743210682725195	2.161005488875243	2.436275206516374	3.5422943450263746	2.527003808769467	4.1619572368552635	3.1562381064538445	2.7353355505942276	0.8939996048803399	0.3944618458985206	1.6494367972845152	1.7726469821899855	0.23262928617948472	1.3777152110285198	-0.7600928701337422	-1.6339956491579577	-2.943794476342954	-5.74998736319478	-3.409784034328219	-3.4794448779716456	-3.9502018396277347	0.468	4.853878504627134	0.29252637527341446	0.17779408782224995	0.1910350984302628	0.3386444384740707	0.684854436828225	0.7179831225973735	9.036826257515995E-4	0.9587763106348451	9.036826257515973E-4	0.9587763106348417	0.5653077830213077	0.4444213822216994	0.7536114361823062	2.154541761558246	0.9062487220473955	0.9041674519283667	0.9815039403541468	1.1153119158458265	0.1359410566444174	1.1009951356640864	0.5922854091478602	1.9349629235256354	1.2804021819078086	1.4434658754760714	0.7387164465427418	1.0	1.0	1.0	0.0	1.0	1.0	0.0	1.0	0.0	1.0	1.0	1.0	1.0	1.0	1.0	12.0	-54970.653226314505	0.0	0.0	90.0	-1283.312087769737
250250000	-56750.39741675778	-1376.2418429565646	-55374.15557380122	0.4165527078889207	2020.9231733195084	51.74060927867194	0.5292881846418532	4.2397061470250685	2.5302758852160023	3.402662760451617	3.3527614268642068	4.4979181349829185	2.42606444543736	2.6118128753441363	3.1044568588952073	2.6024382199769587	4.399630878191179	3.3133423582453387	2.249291376495829	1.2893612859543455	0.3316852556117715	1.2469711106820718	2.6147991735385725	0.4535771018213788	0.9101453744324693	-0.7268454070147055	-2.0701754490979787	-3.410514916498021	-5.495179496416887	-4.16192761042414	-3.412334328333475	-1.027862927429065	0.468	4.956809519937426	0.2879871346807188	0.18395721314249747	0.19218309733727648	0.33587255483950523	0.7271504852443502	0.753194572186211	8.765011614869759E-4	0.7680722788604445	8.765011614869773E-4	0.7680722788604448	0.7616393679036354	2.1072167183296737	2.2375145706497612	1.8374134958578834	1.63251057466302	2.1390436176060326	0.4784333099035036	1.3230768563078237	0.016455001275208447	1.9365195118040455	0.8117837534887976	2.1822313921853325	1.0322866275454199	3.0117660367451804	1.0452189340732998	1.0	1.0	1.0	0.0	1.0	1.0	0.0	1.0	0.0	1.0	1.0	1.0	1.0	1.0	1.0	12.0	-54966.35782466894	0.0	0.0	92.0	-1304.107430436489
250260000	-56708.54871222019	-1322.8959158041512	-55385.652796416034	0.41624851369417876	2020.9234775137031	51.09344617841215	0.5858011252075368	1.2949701236763904	2.5076553163776976	2.7511935191278303	5.051560501318789	3.769857822224688	2.6212489802902903	2.2730803493800256	4.159808605767743	2.636609373144125	4.226626161845168	3.299428604633275	2.308399030973912	1.0052077765630447	0.6095763288427838	1.480863658423548	1.84878397142361	0.1723881587412351	1.3137029861540808	-0.5513989674701487	-1.9938615553707957	-3.8760793776814637	-7.698357793018619	-5.3154434763726295	-5.353386945430046	-6.07071867412428	0.468	4.975025329599007	0.28892353644574903	0.1789212319220092	0.19265582728416794	0.33949940434807185	0.8279690684425294	0.755127381455709	8.347920571084326E-4	0.7396155673952556	8.347920571084319E-4	0.7396155673952547	0.6014462070725206	1.020923853138791	1.0969169102892002	0.03662950227077385	0.8428192042441173	1.0674405339573778	1.0693196525430628	0.7558678418855697	0.3423674147210755	0.9226185547293316	1.6266316598359147	1.1369222414007942	1.747496040912882	1.8582825053710117	0.780054354736889	1.0	0.0	1.0	0.0	1.0	1.0	0.0	1.0	0.0	1.0	1.0	1.0	1.0	1.0	1.0	11.0	-54975.74218454863	0.0	0.0	92.0	-1262.3767800516716
250270000	-56734.13087132753	-1296.0070675107347	-55438.123803816794	0.4162632728810704	2020.9234627545163	50.871254286594024	0.24647879353589724	1.2700045333367864	1.2062162566510004	3.6160273040241115	5.536528629115442	3.625515401619212	2.220752124195328	1.9637424122804752	3.8973688752852778	2.2237495330535193	4.135153121584551	4.058970377274507	2.6409516540632603	0.6804264453958223	0.3782510736910137	1.265905343254814	2.7166603133209066	0.09241525053201148	0.850519244878373	-0.5966281193916902	-1.6923612761143048	-3.2053023551009603	-7.133375915752516	-6.5939678678976925	-4.1581697819607655	-3.4183603361142056	0.468	4.943090689996301	0.2946164120177319	0.17993208207194702	0.19300746312911968	0.3324440427811994	1.256082587563248	0.7829737681640233	9.28207950590461E-4	0.7089308632499614	9.282079505904642E-4	0.7089308632499636	0.5425256169126492	0.6344301681546348	0.6053598685405019	0.686026470538553	1.3549906541883405	0.672334257920197	0.6219982354261614	0.8499235607151953	5.037084141000951	0.15218457221832604	0.7448841020144061	1.4643733406821189	0.8167999574286703	2.0263096277240087	1.4179215933146823	1.0	1.0	1.0	0.0	1.0	1.0	0.0	1.0	0.0	1.0	1.0	1.0	1.0	1.0	1.0	12.0	-55017.85968154284	0.0	0.0	88.0	-1232.216280611263
250280000	-56747.96538507224	-1326.999464912365	-55420.96592015988	0.4189950709332065	2020.920730956464	50.42684288722473	0.24672981688223453	3.0541883422814258	1.2917845870342177	4.642673335391861	3.941147259152005	3.003025802303302	2.675125822361499	1.997821616147572	3.5318285951954076	2.769549679039074	3.59383693754266	2.9070637972510918	2.4189523548330945	1.011334727719499	-0.10798768388284671	1.2768166513572383	2.0038744714924333	0.6484844272002963	0.9608901052705602	-0.4443717246055301	-1.9344393490904235	-3.5498591296726456	-6.106148643204769	-5.34885850538417	-7.441098213197925	-8.601478819698901	0.468	5.172740847630278	0.29216108496934823	0.17997744674757024	0.19375920838993246	0.33410225989314707	0.7558773878669265	0.7626586818928128	8.960941335326475E-4	0.7586231975266492	8.960941335326434E-4	0.7586231975266475	0.43996736354597876	0.8820177761692386	0.8707404733399648	0.8034999607614842	0.7131503615242233	1.4499518604183703	2.1191598858249447	1.0245815132244684	0.5604024082750712	0.15432504255187965	0.7066627039950234	0.6013230750092373	1.0514891854617399	0.6425718057488939	0.5805183218473831	1.0	1.0	1.0	0.0	1.0	1.0	0.0	1.0	0.0	1.0	1.0	1.0	1.0	1.0	1.0	12.0	-55021.46317991197	0.0	0.0	83.0	-1266.9423727126682
250290000	-56761.619738391586	-1352.530373750785	-55409.0893646408	0.4166181611335123	2020.9231078662638	51.04231520353905	0.3068324161318589	0.7356167732538745	1.8418096074823371	3.450516680052011	4.540644959871227	2.5732022101376355	2.688973573388579	1.6581533923722316	3.6735198329079184	2.612160835819904	3.7481444047544605	2.7352729171214336	2.130212870592126	1.055778919809969	0.21036858375525375	1.2411078237060351	2.061227652190037	0.6195102521377194	1.5289469260258326	-0.3927380299740151	-1.729485226624932	-4.1187022039553165	-7.124672558721341	-8.065739070185503	-9.667846201236134	-9.424065212543224	0.468	5.156163245744888	0.2944548232291285	0.1773753531396853	0.19128509988785758	0.33688472374332656	0.7221022945980701	0.7671779329811915	8.564795430057372E-4	0.9787300084670404	8.564795430057378E-4	0.9787300084670398	0.5207894656932861	0.29572467550303433	0.3140287658708277	2.059319272713919	0.9058436075166815	0.5430261238765708	0.3186805844875887	0.8032840612396668	2.7846652643115224	0.3493421402313578	0.2152105813391386	0.8276224547761185	0.6191035606554093	0.9509525466624573	0.33782856675047496	1.0	1.0	1.0	0.0	1.0	1.0	0.0	1.0	0.0	1.0	1.0	1.0	1.0	1.0	1.0	12.0	-55016.72496554575	0.0	0.0	91.0	-1281.2594678778971
250300000	-56773.40042320642	-1330.7098074041983	-55442.69061580222	0.4162888613440082	2020.9234371660534	50.751641330162116	0.364161526659997	2.2426473021403446	1.9459385060492784	4.235896075885392	3.564076760774456	3.441768008674293	3.0640979094367697	1.7172184198283016	3.9961044779088084	2.939375765560108	4.2246188724368166	3.0438035090684252	2.252565188031941	1.0073246563647738	-0.21849246568841563	0.2768449476229352	2.6684459963372893	0.7106604472101211	1.5449984062202378	-0.6954686778327877	-2.004634386747428	-4.9123129997342305	-7.427684537483148	-7.273454907636905	-8.713213598649046	-10.219160078078925	0.468	5.569501824464056	0.2958225000274678	0.17488133299837585	0.1897608492253662	0.33953531774878815	0.5251730232354268	0.7383389559757574	8.884957743051617E-4	0.7405570836468933	8.884957743051583E-4	0.7405570836468913	1.3205174150842884	0.22069586042840902	1.1688927834089708	1.7029932638027776	1.290743277268564	1.2443395567134437	0.17999254494537273	0.626909791865675	0.4916105336943727	2.1958334424314865	1.8361657191627203	1.4066413860381723	0.9483160405860024	3.1629211563863824	1.4955527900648262	1.0	0.0	1.0	0.0	1.0	1.0	0.0	1.0	0.0	1.0	0.0	1.0	1.0	1.0	1.0	10.0	-55038.87655533202	0.0	0.0	96.0	-1269.083688285039
250310000	-56726.13981843399	-1325.2029639297016	-55400.93685450429	0.4169364184885853	2020.9227896089087	50.334139027102864	0.16041030902769143	3.703733366754131	3.4458148314082	2.4692319447027464	5.098116960999132	3.163495729336764	2.6894777369834344	1.7850400557436363	3.410357959201055	3.1721404898010377	3.8685716864782558	2.992071187549343	1.9527272125255373	1.2981700831948577	-0.05242977880998954	0.9042527957657971	2.696574473986424	0.6267465584156938	1.78731114293448	-0.2583246518857377	-1.608902498659483	-4.992067205549916	-7.545711895213371	-9.34495820648132	-10.288106467531781	-9.816066953752019	0.468	4.740990003045629	0.29173538531489135	0.18001460856319068	0.1914862847736407	0.3367637213482753	0.795203894791585	0.7184793359186561	9.273850647313656E-4	0.9399675280716825	9.273850647313642E-4	0.9399675280716825	1.0312330172266555	0.46528516879337956	0.6945285016114041	1.6985242012297994	1.1145439374271893	0.5865939315388732	0.5111284378009817	0.5688147980478846	0.13745237032162616	0.8513983878203354	0.4012687010033451	0.6859117761476542	1.3742833874725238	2.7193231003464335	0.20927092891651963	1.0	1.0	1.0	0.0	1.0	1.0	0.0	1.0	0.0	1.0	1.0	1.0	1.0	1.0	1.0	12.0	-55011.72262884035	0.0	0.0	90.0	-1256.0032760367646
250320000	-56748.97913239219	-1334.7326859511093	-55414.24644644108	0.4174964725704358	2020.9222295548268	50.26158568742294	0.31199002019195854	2.470971836913509	1.7371972780731042	1.562058316007276	3.64161675242409	4.355680475135429	2.822111381562395	2.1837518789477004	3.1935327881711957	2.690050070948103	3.384995297964129	2.887305157407388	1.9448340862634328	0.8610956065071658	0.06649858471035838	0.6185182447788056	2.346097769662245	0.542166579945248	1.833072898192956	-0.6138088919664846	-2.0077993717795706	-4.894572948269662	-6.503367887017546	-4.587372136810546	-5.016595589275296	-7.068136111617938	0.468	5.275374041448712	0.2940104886946464	0.17833247865267143	0.19045788903194777	0.3371991436207325	0.9055386074394061	0.7400544413037725	8.969787471430806E-4	0.7270078697364384	8.969787471430826E-4	0.7270078697364372	0.5542079125705053	0.2886238701452455	0.3105761353541575	1.1469124524626304	0.5905615058293054	0.8709006911338921	0.7600599013769995	0.3255502447093957	0.039197383696144894	0.47400679522101724	0.23966982068746795	0.6233948163540609	1.2119354763096242	0.897674990285872	0.560900928391232	1.0	1.0	1.0	0.0	1.0	1.0	0.0	1.0	0.0	1.0	1.0	1.0	1.0	1.0	1.0	12.0	-55012.72989103612	0.0	0.0	88.0	-1279.5541387861394
250330000	-56753.02916299062	-1329.5057137206693	-55423.52344926995	0.41650039717109294	2020.9232256302262	49.79848580779265	0.581678335212019	2.6071895997447587	2.6195164155945285	2.486228881380055	3.414776908111577	4.173343500082732	2.758863682066766	1.5647090157614427	3.214934266947247	2.9444227571067154	3.018372894105021	2.9626196023342204	2.1632164578907696	0.8900848581088722	0.5529477493852542	0.5887061869650803	2.799746412774831	0.8415141424526877	1.2604288890571729	-0.30816245163531736	-2.0631609225632865	-5.194866716168393	-6.882521145520538	-7.443881946312159	-5.3646238004052105	-4.882851862003863	0.468	5.490338765388999	0.29098070550052885	0.1810518888967222	0.19103703868805583	0.3369303669146912	0.7211821265524048	0.7578664088061591	8.799004511460636E-4	0.7858485075405048	8.799004511460638E-4	0.7858485075405046	0.5071116601571115	0.6986119572625138	0.6434388500669017	0.3776180204481168	0.8579001569614237	0.9262209426064517	0.08527242558448618	1.6486456461192756	0.06033366420713894	0.8581832447371658	0.5269408326428866	1.1615463574235794	0.3798365959048078	1.3549319422974402	0.5395735065182204	1.0	1.0	1.0	0.0	1.0	1.0	0.0	1.0	0.0	1.0	1.0	1.0	1.0	1.0	1.0	12.0	-55004.861114851796	0.0	0.0	91.0	-1269.646854847687
250340000	-56747.92319967059	-1329.9343743803252	-55417.98882529027	0.4167992819193836	2020.922926745478	49.588061387534985	0.22725718085639826	1.7072822324044594	1.2765554544332565	2.485004257596748	4.09913051015769	5.828215828081814	3.2778315720379942	1.6517874019661858	3.2190641800753452	2.6231239373271302	2.480409499787085	2.699289655495599	2.970300234796706	0.9782138602992388	0.044231166590965765	0.7709892150047889	2.1784750608786116	0.4398520804431299	1.0959860593004986	-0.10995005928771032	-2.270681913960734	-5.326656107243718	-5.8489473924948925	-7.957011839468758	-5.444310079601727	-4.852421212145852	0.468	4.94160546407757	0.2904614185657205	0.18219371859166839	0.18975503444668487	0.33758982839592433	0.8952812950134673	0.7818675122002365	9.047541927581848E-4	1.0234607582797766	9.047541927581825E-4	1.0234607582797748	0.3734571478004069	0.3876447798684385	0.4671325295846703	1.600080372401632	1.0711128748072865	0.5872516122216739	1.1055788270428342	0.27403545590276907	5.138661289593747	0.9705331282182437	0.29811886132050613	1.2544941391217257	0.8139542436350645	1.1618142650345284	0.5796064714646032	1.0	0.0	1.0	0.0	1.0	1.0	0.0	1.0	0.0	1.0	1.0	1.0	1.0	1.0	1.0	11.0	-55003.79065877433	0.0	0.0	98.0	-1255.919230276199
250350000	-56743.70286158838	-1327.081274987362	-55416.621586601024	0.4187863844509882	2020.9209396429462	49.6651240158894	0.24251042185838279	2.498205647916603	1.202712308807578	3.3741425902803286	5.481003105951192	5.35672921926588	3.0896247577998266	1.8697046477013672	2.921906175466744	2.4719900823890737	3.6324595168625855	2.6960323688003967	2.7500387430076056	0.7811038060588976	0.4009726575518802	0.9660973522391251	2.1760178323854404	0.5298551648001468	1.1504469570079363	-0.03404941494993348	-2.4079748163610146	-4.8120174036866326	-3.9085731633509706	-3.725620449436778	-1.419761702191507	1.0112340898312615	0.468	5.667008603283066	0.2933406218539301	0.177511138411402	0.19217734098485437	0.33697089874981156	0.5451415574978006	0.7032429948787596	9.31272114232859E-4	1.0847481402815766	9.312721142328595E-4	1.0847481402815775	0.6170274023008484	1.7080682168842807	1.0540528174922403	1.5735605238798778	1.059863634024436	1.1846836375434096	0.08713294209718479	0.8112891421378905	0.8426453393011812	0.6421023460452314	0.8236369836566104	1.5841413413309955	1.472457613617984	0.7798629891256105	0.6498770966093111	1.0	0.0	1.0	0.0	1.0	1.0	0.0	1.0	0.0	1.0	0.0	1.0	1.0	1.0	1.0	10.0	-55008.53981095237	0.0	0.0	95.0	-1253.7064563622919
250360000	-56740.290076454	-1331.589483308649	-55408.70059314535	0.41735706525474314	2020.9223689621426	50.156765877340476	0.4998598226883081	1.7813285962972505	1.4709939620930284	2.7650525356448923	3.7728788427785758	3.5614822179773253	2.7276205702708407	1.753900585107895	3.1805266263742165	2.209599512143543	3.9651664610712034	2.614590227706226	2.5961293078749774	1.0594636582359471	0.5564462729277296	0.7821313162937109	2.3805755204612193	0.6620838318304282	1.204067754129063	-0.27137771870692173	-2.1716778349926655	-4.486115864370015	-6.427511919992309	-4.365260674174169	-2.936979835387786	-4.520395825791668	0.468	4.88670387115695	0.2937754704889394	0.1771218288564685	0.19387338800205903	0.3352293126525311	0.8931260659551615	0.7701677177603068	9.750346159251164E-4	0.8910076918589861	9.75034615925116E-4	0.8910076918589855	0.6221989989899909	0.6516268470996684	1.6226667900736869	0.40257773206451436	2.516374894345149	0.8305011559041452	0.10422792532244088	1.0538187018411387	3.4353268736882705	1.299106248652558	0.32894238508596413	1.8669759048607646	1.7564241312890605	1.802564931245755	1.6478881921397217	1.0	1.0	1.0	0.0	1.0	1.0	0.0	1.0	0.0	1.0	1.0	1.0	1.0	1.0	1.0	12.0	-55009.216319637904	0.0	0.0	87.0	-1256.7725254558677
250370000	-56758.8575036736	-1345.556904173673	-55413.300599499926	0.41840476355874967	2020.9213212638385	49.26897175374354	0.4152351514506468	1.3367454829683316	1.2838114069643836	3.293926950214989	3.548533188624345	3.3567177858415906	2.799389598606704	2.0074045448094195	3.4586436984659974	2.378416715470364	3.629524668411007	2.304675816461202	2.5814401909607967	0.7855735375454364	0.42882949181243746	1.5729328910176212	3.331936064573236	0.6482636046585593	1.29151974557565	-0.6140476513417955	-2.233630256289821	-4.463784809628245	-3.4477097519378406	-3.1236013343298707	-3.7168762309422316	-4.327667899983606	0.468	4.828443460179442	0.28676103859505064	0.17977316369406798	0.19512710476508852	0.3383386929457909	1.1008804859680654	0.7750634348542572	9.159764605362428E-4	0.8382047077814342	9.159764605362436E-4	0.8382047077814361	2.3541280057566887	1.26244069056779	1.3738046082683906	0.40211841081431887	2.4957021879195365	3.2452949733601417	1.5517131363110224	1.2442376117516603	1.6202846202605563	1.9502427660877386	0.8001941714572431	3.6731853094945044	2.2526070478093416	4.067205883729355	1.735081629237809	1.0	1.0	1.0	0.0	1.0	1.0	0.0	1.0	0.0	1.0	0.0	1.0	1.0	1.0	1.0	11.0	-55001.238894058144	0.0	0.0	91.0	-1266.1658690844392
250380000	-56805.18273440946	-1349.3188000866685	-55455.86393432279	0.4170070103234379	2020.9227190170739	49.36265362378308	0.9899455804968285	1.025859725364929	1.1521347377020177	2.3914876356152863	4.06280556135821	3.5902900859725517	2.567285875970573	1.6693248994120824	3.3829063589194006	2.5580534775011143	3.4357503036374837	2.7204100796418547	2.9932903871394854	0.7879965265025566	0.42427040489348744	1.4290603672623376	1.8932083804068698	0.6227499484299095	0.5660173596024349	-0.5407868194034555	-2.0379445853825784	-4.355779127361418	-6.400775531863068	-7.113976301544655	-7.022971312632063	-6.613103066719183	0.468	5.370835400345408	0.2886740719889036	0.17546455209074574	0.194841119581453	0.3410202563388958	1.5798152762790136	0.8134904110560974	8.898280668555291E-4	0.9261295884745836	8.898280668555288E-4	0.9261295884745824	0.9478561388890273	0.4866439656031495	0.527803883471796	1.4157951743074837	0.9624791031336818	1.0252359928963428	0.597404720071259	0.5745464374894337	0.7636004139864844	0.22424018118849734	3.41015489177801	1.4125384903280553	0.3061369918868823	1.9562583537620506	1.1451392400024512	1.0	1.0	1.0	0.0	1.0	1.0	0.0	1.0	0.0	1.0	0.0	1.0	1.0	1.0	1.0	11.0	-55044.31086919195	0.0	0.0	94.0	-1277.756904828084
250390000	-56716.34472338103	-1290.0813772984852	-55426.263346082545	0.4166145411029559	2020.9231114862944	49.419161288347716	0.499351173893856	3.1941815738973087	2.087253432049044	3.1356281425854156	3.4311605993020406	2.879641811078889	3.8562853168088598	1.683125384790176	2.736835113904748	2.9348288521693893	3.603481384777924	2.680234522240548	2.8877647314343333	0.7788090968753131	0.31133396703144633	0.8463326189423931	2.2961978852403275	0.777775848156682	0.13812955322059642	0.004672490596895812	-2.470148828420864	-4.671145868681216	-6.667494166934095	-6.666879955568315	-7.272483241796926	-8.473560500987245	0.468	5.094298059471545	0.2934177507279545	0.17805709780776324	0.1929901203458943	0.3355350311183861	1.0351427201483414	0.7955900593705918	9.512282815972498E-4	0.6932579459036716	9.512282815972498E-4	0.6932579459036712	0.4904631048300038	0.4086518288621696	0.5320863773236957	0.992126854406902	0.5042287957257354	0.6511943281671596	0.816740187473167	0.3375451023404699	0.08491468123510865	0.5451446167383627	1.2305683629174393	1.2309545075683481	0.5474486777096671	0.954189848511422	0.7519832415139622	1.0	0.0	1.0	0.0	1.0	1.0	0.0	1.0	0.0	1.0	0.0	1.0	1.0	1.0	1.0	10.0	-55007.42044420728	0.0	0.0	97.0	-1239.805211546211
250400000	-56716.57106047854	-1301.7770582907574	-55414.79400218779	0.4203828889916484	2020.9193431384056	49.27540485510752	0.44720066291273775	3.026526599196172	2.6227908800442474	2.596244878388928	2.3154116850498183	3.492775539983836	3.2858528679994885	1.652678931665992	2.788595585550865	2.5536433352402184	4.400798397853797	2.2767027838358964	3.2111640959486603	0.5946305972732282	0.6329724707018181	0.6826267435159915	2.537542104400178	0.6397732972529167	0.18794169839922173	0.26668527352738597	-2.4265833283711737	-4.721901095193379	-6.706892522487452	-7.834258231007034	-10.256222930476886	-9.474171359313512	0.468	5.205836578826918	0.294392675134097	0.17918664463802855	0.19382043258934467	0.3326002476385279	0.968434110690294	0.7691281199753166	9.06645723929258E-4	0.9765893631798179	9.066457239292584E-4	0.9765893631798166	0.3698666277957234	0.258781842263436	0.5688432337922407	0.9244516841062076	1.0872265518068374	0.7533456207489518	0.6956098078515018	0.7162299701442334	0.6024673672955677	0.8054560023112717	0.19855542856018601	1.3812192609818217	0.4424228636012791	0.5242198285733611	0.5438382064472562	1.0	1.0	1.0	0.0	1.0	1.0	0.0	1.0	0.0	1.0	1.0	1.0	1.0	1.0	1.0	12.0	-55022.7128334876	0.0	0.0	90.0	-1233.41465059984
