## Supplementary File S1 for "Epidemiological dynamics of SARS-CoV-2 VOC Gamma in Rio de Janeiro, Brazil": P.1_113_skygrid.log.combined.txt (part 32 of 67)

state	joint	prior	likelihood	treeModel.rootHeight	age(root)	treeLength	skygrid.precision	skygrid.logPopSize1	skygrid.logPopSize2	skygrid.logPopSize3	skygrid.logPopSize4	skygrid.logPopSize5	skygrid.logPopSize6	skygrid.logPopSize7	skygrid.logPopSize8	skygrid.logPopSize9	skygrid.logPopSize10	skygrid.logPopSize11	skygrid.logPopSize12	skygrid.logPopSize13	skygrid.logPopSize14	skygrid.logPopSize15	skygrid.logPopSize16	skygrid.logPopSize17	skygrid.logPopSize18	skygrid.logPopSize19	skygrid.logPopSize20	skygrid.logPopSize21	skygrid.logPopSize22	skygrid.logPopSize23	skygrid.logPopSize24	skygrid.logPopSize25	skygrid.cutOff	kappa	frequencies1	frequencies2	frequencies3	frequencies4	alpha	pInv	default.clock.rate	location.clock.rate	default.meanRate	location.meanRate	location.rates.CentreWest.North	location.rates.CentreWest.Northeast	location.rates.CentreWest.RJ	location.rates.CentreWest.South	location.rates.CentreWest.Southeast	location.rates.North.Northeast	location.rates.North.RJ	location.rates.North.South	location.rates.North.Southeast	location.rates.Northeast.RJ	location.rates.Northeast.South	location.rates.Northeast.Southeast	location.rates.RJ.South	location.rates.RJ.Southeast	location.rates.South.Southeast	location.indicators.CentreWest.North	location.indicators.CentreWest.Northeast	location.indicators.CentreWest.RJ	location.indicators.CentreWest.South	location.indicators.CentreWest.Southeast	location.indicators.North.Northeast	location.indicators.North.RJ	location.indicators.North.South	location.indicators.North.Southeast	location.indicators.Northeast.RJ	location.indicators.Northeast.South	location.indicators.Northeast.Southeast	location.indicators.RJ.South	location.indicators.RJ.Southeast	location.indicators.South.Southeast	location.nonZeroRates	default.treeLikelihood	default.branchRates	location.branchRates	c_location.count[1]	skygrid
250410000	-56761.29298236294	-1347.3365765274336	-55413.9564058355	0.4187129760456102	2020.9210130513518	50.18214956262229	0.46699114554585014	1.495582139470912	1.6497066066723476	2.5291320135289994	3.466087976414537	4.202009666519463	3.6219006871142883	1.711983687164456	2.7518625565726476	3.0323537517438948	3.714667946774276	2.4445865359458088	2.7667156769886803	0.5447547131235516	0.5701208754480993	0.9681601049031253	2.1552905451359714	1.1405893281699717	0.17080205721379654	-0.4901042411495482	-2.3109394203071734	-4.65579671306708	-3.874491651046209	-2.461249376998215	0.41812969561125435	3.6985756850065803	0.468	5.474838988576089	0.2952652675324583	0.17862724801326518	0.19313268171187625	0.33297480274239843	0.830899637356611	0.7661980819136163	9.11243825080749E-4	0.8915747696418632	9.112438250807481E-4	0.8915747696418619	0.4563153684175102	0.17448411785300516	0.8662622776151174	0.5584531752900606	1.5396080962383816	0.9008335028806158	1.0555388449872731	1.582427473547957	0.13718580539323122	1.357467971070622	0.4474579466679002	1.4189972183920887	0.332399396058883	1.6647992260646851	0.9343466425608191	1.0	1.0	1.0	0.0	1.0	1.0	0.0	1.0	0.0	1.0	1.0	1.0	1.0	1.0	1.0	12.0	-55016.982790239046	0.0	0.0	92.0	-1279.0151223231844
250420000	-56748.90461001723	-1337.6197013446272	-55411.2849086726	0.4195116981153455	2020.9202143292819	49.910341303370906	1.6786754833943476	2.6338538979292103	1.8538039066542953	3.2064409293434744	2.621950559528178	3.101688684534465	3.0567099939962104	1.6673551502917792	2.5292727874039875	3.2699434926338986	3.5624954007232703	2.671166862545373	2.448661634555623	0.646779618308527	0.5240018427083848	0.6427966100531797	1.4321519050324942	1.4297487193935234	0.27743746160076505	-0.1437428044318994	-2.1327986545161477	-3.8844469138282447	-3.786561200337744	-3.642251616213165	-3.358528657177538	-3.996713179532743	0.468	5.1111223741912735	0.2915933603161458	0.18167831661930484	0.19389655382634122	0.33283176923820634	0.48628209930233857	0.7227603896014886	9.461426124384264E-4	0.7426842858470476	9.461426124384264E-4	0.7426842858470479	0.3613787767146605	0.6683997736336577	1.1085315282292911	0.25325798587461645	0.9025753185224006	0.3349299184926149	0.5259898827741004	0.6755733013000125	0.07744379630539654	1.0423311384492593	1.6212062089836432	1.604728868481189	0.8859166626627374	1.1958764332778875	1.4077710379594104	1.0	0.0	1.0	0.0	1.0	1.0	0.0	1.0	0.0	1.0	0.0	1.0	1.0	1.0	1.0	10.0	-54998.23994154916	0.0	0.0	93.0	-1281.7996536390046
250430000	-56782.905015754906	-1375.8156106156148	-55407.08940513929	0.4176986528007336	2020.9220273745966	49.76118972117427	1.0124294923523944	4.133576296330277	2.0358313941004806	2.5951954487991142	3.0283020057883756	2.9793937910681594	2.8612217276612655	1.956273628285077	2.3071190282498946	2.8138326411941033	3.865137739599713	3.16238188113174	1.8708325105094639	0.8136981505281687	0.3394469625006883	0.9503769668428201	0.7502212797881731	1.004594515999984	0.22815591480958672	0.03973137976737966	-2.0969191465723207	-3.448443310656811	-2.8746614181716863	-3.110830085180977	-2.229608485829225	-2.9986803893955667	0.468	5.0308787805594	0.2959977550285682	0.17944161084305107	0.19151413706319984	0.33304649706517914	0.5331297489698713	0.7118636111639999	9.078852337772731E-4	0.7739982293472992	9.078852337772736E-4	0.7739982293472978	0.6916389826524966	0.747953416669002	2.5015895149396155	1.0341595709587723	1.1784569463233436	1.257228277923874	3.2712879598988485	1.2069471622134158	0.6921582314259556	1.1281541695344075	0.4928379261603235	2.922991420845491	2.161388848777262	2.0659976846818573	1.0561275908491785	1.0	1.0	1.0	0.0	1.0	1.0	0.0	1.0	0.0	1.0	0.0	1.0	1.0	1.0	1.0	11.0	-54999.50124753989	0.0	0.0	92.0	-1307.0589476501018
250440000	-56792.07999822372	-1373.6049020965354	-55418.475096127186	0.4239991952899136	2020.9157268321073	50.91664830443023	1.7868575744954653	3.2454195918941933	2.969596729913415	2.5724944201771245	3.1509071466699603	2.960103357314112	2.9394068420815875	2.416621032224038	2.308627248708349	3.3335019452262347	3.745037969768243	3.544355403108817	1.8827636385378888	0.7614017439657909	0.7480916623764859	0.9368062004142732	1.334310781137086	1.0400084628191577	0.6611429163334086	-1.5794641221446998E-4	-2.144050908678195	-4.08655917805851	-4.019642321857605	-4.465709370591491	-3.365135859454115	-3.501224123852281	0.468	4.86572281478235	0.2906154765635482	0.17944161084305107	0.19307965618038944	0.3368632564130095	0.3383042482779658	0.6470039331868618	9.001628946948273E-4	0.7951868621650517	9.001628946948263E-4	0.7951868621650506	0.5966559334017089	0.7262446771056636	0.9558568777703164	0.8085534661129142	2.0864843971651945	0.8529218933829501	1.6922790126653384	1.2041121073479066	5.121936893851291	0.2921637557567441	1.6367947967048633	1.155931453640976	2.065079566146469	1.8075461017054606	1.2802778899847995	1.0	1.0	1.0	0.0	1.0	1.0	0.0	1.0	0.0	1.0	0.0	1.0	1.0	1.0	1.0	11.0	-55012.622296538495	0.0	0.0	91.0	-1302.8666271919858
250450000	-56758.71897743862	-1326.1859305411624	-55432.53304689746	0.4166284628677563	2020.9230975645296	50.78482397116376	0.6805839625306057	0.16081207878268833	1.4447364954559416	4.787124226500277	2.7886601671537736	3.0331589557783394	3.9356342106542144	2.148583061115466	2.2059828164409563	2.8879145364090855	4.077474221619678	3.878894736464351	2.012137571315736	0.8475393030638423	0.2820618332528893	0.6280094854308409	1.19221912622689	0.943271278682424	1.4870672349664762	-0.24174867628409735	-2.2841653545442377	-5.502223728150799	-6.7417056920255	-7.167724027102534	-7.679775057197247	-7.701031093392355	0.468	5.326348050729277	0.29565147191389934	0.18148079675984582	0.19208414889142753	0.33078358243482564	0.6642608044526648	0.7468596179403035	9.19716936990527E-4	0.9079116711031198	9.197169369905287E-4	0.9079116711031208	0.604190207187973	0.9982145672480179	0.49410816318908657	2.2483479235271324	0.7777041958791958	0.9508531165338819	1.5932941407220604	1.468835878558024	0.07036535244958819	0.5321701319511868	0.40963726379396737	1.9325492478130095	0.4454829896349016	2.1713999990875994	1.4544487220623354	1.0	1.0	1.0	0.0	1.0	1.0	0.0	1.0	1.0	1.0	1.0	1.0	1.0	1.0	1.0	13.0	-55010.07317016139	0.0	0.0	96.0	-1251.3197677101682
250460000	-56768.57954706482	-1345.7952723548838	-55422.78427470994	0.44985939082554305	2020.8898666365717	50.54173672848889	0.6262964101771342	1.7816916379296903	2.189194431185158	3.2864430827080793	3.0811640114168686	4.254094914407318	4.111518578420172	2.1568146772455172	2.1649731756513604	3.264051573618473	4.574307208998701	3.548661445655728	1.7179003757559232	0.6726585991050291	0.17845975161760286	0.9055895690398156	1.4354579126944265	0.44679188973326456	0.6170557793729219	-0.30708756434544165	-2.4281579643729687	-3.7830526457002933	-3.3311770769694524	-3.4368737365449853	-5.243745416154954	-4.169868088790987	0.468	5.357216818042809	0.2927837948044468	0.17902937696838794	0.190698026639825	0.3374888015873387	0.6906787046996097	0.723942764731057	8.905380744373694E-4	0.9725178030649166	8.90538074437366E-4	0.9725178030649172	0.5519307760339142	0.9536665761195159	0.5812494865189898	4.525208887540731	1.21950974038543	1.948366526795939	0.3905567905073231	0.7962675255318985	0.05837225340021164	0.7160587524054229	0.9872190398450742	0.6892910083478742	0.49430046673107053	2.58912658970568	0.6622185738491938	1.0	1.0	1.0	0.0	1.0	1.0	0.0	1.0	0.0	1.0	0.0	1.0	1.0	1.0	1.0	11.0	-54995.25625993296	0.0	0.0	95.0	-1271.6163574673947
250470000	-56777.591216475455	-1348.7668598950238	-55428.82435658043	0.4173007769710196	2020.9224252504264	49.47811272364864	0.44949934743982506	1.9724968098195474	3.0252630134016605	4.027782684565503	2.9387820755819223	4.237664639920989	3.2592760096782927	1.880708280746399	2.3155201974171793	2.8459757337581433	3.411361085884211	3.195963696357351	1.4240453513953306	0.8318622441242204	0.6067110834764751	1.0133156591045083	0.7749646514823116	0.7675289524246878	0.3944717737355262	-0.3450421137329528	-2.584695818690351	-4.031302157391405	-3.4275908028026882	-2.1528198998269668	-0.2399566157159123	2.1121377599192446	0.468	4.956873635425497	0.2885503529882223	0.18357033548632107	0.19148057591999626	0.3363987356054587	0.7860420184706617	0.7358115869833862	9.009465678431683E-4	0.850259389880414	9.009465678431668E-4	0.8502593898804142	0.6925853522031356	1.024971385794583	1.0452928360849743	0.17953102282370903	1.6533285007306358	0.9706642576472634	1.5683092994259349	1.4269228736564525	0.332190070565613	1.1018712790917498	0.1349125708046247	2.4046984371629088	1.6681584736928097	3.1722132868130424	1.904212795207406	1.0	1.0	1.0	1.0	1.0	1.0	0.0	1.0	0.0	1.0	1.0	1.0	1.0	1.0	1.0	13.0	-55019.363855145115	0.0	0.0	88.0	-1275.103366963516
250480000	-56747.54671008609	-1334.1727568945478	-55413.37395319154	0.41648905184477253	2020.9232369755525	49.064011651134926	0.6272785254659046	3.718155650826935	2.22291844583853	3.1107601336921293	2.99846657915785	2.742517504563826	3.1957711235875226	2.503009348440031	2.640517478527597	2.6472290564268413	4.2103168777381565	3.389048007616182	1.4887119812111183	0.9360598415471714	0.9744775341941974	0.9078866481768293	0.878756951091747	0.7915333923533301	-0.12288987948369248	0.47917883737300215	-2.647320689136803	-4.407837936072013	-6.009707304890115	-8.050704462567282	-7.588098826080412	-7.077696794222476	0.468	5.293038526651122	0.2896307736009012	0.18147746271023243	0.18900143493824864	0.339890328750616	0.6216853883277094	0.7506480146901979	8.761145245917683E-4	1.0156362565644943	8.761145245917691E-4	1.0156362565644959	0.9942814214730247	0.8153056928804827	1.0484705530941425	0.1889049109510851	1.1645294965651225	0.6694160052487127	0.27926874524977063	1.5264549178076035	0.021698040295545715	0.7617609154136905	0.09678457477745195	2.160015272110787	1.1979851055594555	1.3219939749697358	0.7622228294125217	1.0	0.0	1.0	0.0	1.0	1.0	0.0	1.0	0.0	1.0	0.0	1.0	1.0	1.0	1.0	10.0	-55024.72281731638	0.0	0.0	92.0	-1265.7450456981435
250490000	-56715.0883682592	-1302.3537699069973	-55412.7345983522	0.4196232369368451	2020.9201027904605	49.61878159359981	0.2664081832421469	2.2041291987389187	1.5718266277586124	3.948571630506283	2.4533899903452028	5.4495368821903405	2.940470235230967	1.7208382524287609	3.1725034144570796	2.475247629930447	3.553406413034332	3.162151037273533	1.4543915820857796	0.7110102833434467	0.18736282049208985	0.9466294280276308	0.9134850587205834	1.17417508061404	-0.22976821931921843	1.1325270359478337	-2.57342103924597	-4.622816160598433	-4.415391873964006	-2.0862399307243873	-3.8387857264970116	-3.2858352410218066	0.468	5.422748901142067	0.29326688502261306	0.17832090730415176	0.19334654880244756	0.335065658870786	0.7075823560174764	0.7425652937373444	9.25586799214485E-4	0.8177846581552037	9.255867992144846E-4	0.8177846581552035	0.47969989107368216	0.37499150154021305	0.7122544281845015	1.370213123272819	1.037327227751261	0.672178309258048	1.0892648884533533	0.67663422845362	0.8856981840261319	0.629304458982985	0.45762183467911	1.1460566403520143	0.5211675401139052	1.235710486126603	0.6870148298312303	1.0	1.0	1.0	0.0	1.0	1.0	0.0	1.0	0.0	1.0	0.0	1.0	1.0	1.0	1.0	11.0	-55011.38713793822	0.0	0.0	87.0	-1242.8187576473172
250500000	-56715.67277706131	-1321.4544918023703	-55394.21828525894	0.43087489458606526	2020.9088511328112	49.45321109591375	0.5222127385657317	1.7237983640500536	1.8874532054816249	2.9657845242159433	3.5013932776483676	3.9096550037446605	3.4775238485066264	2.0286387110726065	2.4241667500756336	2.9090784326310395	3.8924925029839224	2.9174107609974214	1.5295260704684805	1.1026144988073285	0.26524837956616415	1.1779014953315143	1.4796594733908206	0.8448984465103095	-0.29502433443126086	0.551463638136927	-2.624201446692998	-4.548767651702489	-2.4238647933657322	-1.8678181437314951	-4.953608358139969	-4.459515137186229	0.468	5.690635959622897	0.2947228175729712	0.17697029713958579	0.19138658942275305	0.3369202958646884	1.1714687451184638	0.7916649527351464	9.061446864208049E-4	0.784945726899599	9.061446864208055E-4	0.784945726899598	0.6000490410708784	0.29136740001972317	0.25454133365669546	0.5104820552685969	1.352177758774199	1.8848950198359384	0.6197937509054426	0.8691915951956646	0.6362089566418264	0.48260158136746123	2.243560325361657	1.6747655000124597	0.8169298373889249	1.421129411545863	0.5558969807003995	1.0	1.0	1.0	0.0	1.0	1.0	0.0	1.0	0.0	1.0	0.0	1.0	1.0	1.0	1.0	11.0	-54997.35351829742	0.0	0.0	86.0	-1259.7885629153104
250510000	-56674.47204229948	-1282.833412161256	-55391.63863013822	0.4163350429898494	2020.9233909844074	48.93112449294977	0.34745157277449434	0.7320840319330282	0.7691757441255249	2.863645458619996	3.1027809387811742	3.163333019462259	4.302282352440129	1.9126988240937857	2.970882104629086	2.0658663860402866	4.0277885033336265	3.3835898817838466	1.4582261369088332	1.0782935044362465	0.4036288573262155	0.9601702083970962	1.7047747492724197	0.7133353301884175	-0.25247381885576875	0.8049084958250678	-2.103469502089274	-5.296956600937854	-7.623146989359546	-9.396533658198972	-9.942892224655745	-11.126250824064742	0.468	4.921535049189317	0.2890576535723289	0.1818905006046161	0.19035539007476862	0.3386964557482849	1.3479694392907189	0.7965004501152358	8.837607102976555E-4	0.8846196615336118	8.837607102976546E-4	0.8846196615336127	0.5040159276836835	0.12376274870184692	0.5197269541690006	1.1887750550735996	1.3836493819328017	0.8298122874182519	0.06981165273302038	1.0251128156708802	0.31965382312707924	0.7807608361543249	0.7722508378945766	0.6511578021913008	1.4853956548875218	0.9581657369596981	0.38008340217209224	1.0	0.0	1.0	0.0	1.0	1.0	0.0	1.0	0.0	1.0	0.0	1.0	1.0	1.0	1.0	10.0	-55015.780423981174	0.0	0.0	88.0	-1222.2761134406146
250520000	-56696.08187366909	-1306.8693633434816	-55389.21251032561	0.41702958531349504	2020.9226964420839	49.09191135231195	0.4001997385054897	0.3608492101875058	1.6221577464217471	2.7843652660620246	3.249180323439108	3.891540935491917	2.8613564999949905	1.8376177052843727	2.488624940257295	2.32025715046772	4.075028254814848	3.744778406731052	1.5256348621621731	0.9093019378607162	0.3736532533972888	0.6818417077483074	2.0074858579696797	0.9343008507140671	-0.17193957675838553	0.6679516163652739	-2.511878178248247	-4.818827213538594	-7.3589133029831	-7.309005326703113	-6.26396719725491	-10.12569610740361	0.468	5.198874860439246	0.2907786403802942	0.1786303015108766	0.19174565890562364	0.338845399203204	0.8334267592171333	0.7669257896614308	8.890548252672707E-4	1.00754952145658	8.890548252672681E-4	1.0075495214565795	0.46559367865400575	0.003473712035311182	0.394875994327592	0.6562455282556874	0.5849299001247854	0.7904047499859591	0.8902949974027753	0.47725333927353236	0.21690201535705872	0.5900767229380405	1.3768226057139283	0.5964207285623783	0.6321328996080483	0.6929791403615276	0.6795852993780553	1.0	0.0	1.0	0.0	1.0	1.0	0.0	1.0	0.0	1.0	0.0	1.0	1.0	1.0	1.0	10.0	-55018.28096070558	0.0	0.0	86.0	-1242.8269164738117
250530000	-56694.09675576395	-1282.1864875924236	-55411.91026817153	0.42173532310387185	2020.9179907042935	49.01897998545076	0.408562377807821	0.6132072010983939	1.0490018777396743	1.951096860576285	2.2500589580524544	3.927982111586963	3.3896272553154287	1.9666476434817457	2.7792709834378346	2.47737342193342	3.8978738867248683	4.125863040233532	1.616769785878683	1.2218771323531625	0.5406637681693555	0.5378337752322188	2.0562294072629492	0.7352196766529361	-0.3577544676491756	0.45097135541900857	-2.7066151610854385	-5.068451007128236	-5.54156234059395	-5.812846989110251	-5.667675723715803	-4.635933209094765	0.468	5.046598304985275	0.29248170278980196	0.17533788580923323	0.1923191716498658	0.33986123975109744	0.8513314353584875	0.7627941820686371	9.133096025633357E-4	0.8133406726914095	9.133096025633365E-4	0.813340672691412	1.579367467973007	0.009116462133009075	0.5905583540985786	1.6884501853614702	3.1378692156049706	1.4955915880131576	0.6647853493987008	0.9757532287738034	0.47495163796685647	2.041271368458305	0.13507528427781032	1.928231976328724	0.9327736798464618	1.6170187409424015	0.9785279926329556	1.0	1.0	1.0	0.0	1.0	1.0	0.0	1.0	0.0	1.0	0.0	1.0	1.0	1.0	1.0	11.0	-55019.15449038132	0.0	0.0	90.0	-1216.4694428708924
250540000	-56710.584890292106	-1295.534264964784	-55415.05062532732	0.4171470088335554	2020.9225790185637	49.51215067663842	0.7622865939034459	0.524155486112001	2.0513618242552574	1.7767075047727119	2.618884366701968	3.8005509621521925	4.021318828006097	2.206326239135394	2.562096717885462	3.018629002955657	4.181825944424491	4.276162212922396	1.4977831204679732	1.0643612368498698	0.4160045071399212	0.6103050149490732	2.0590119405660365	1.1998999304880757	0.04838406139146521	0.5449416586062641	-2.537352658773077	-5.798235929189146	-6.39549812005364	-5.483718927250183	-5.5150736603895645	-2.498283439350539	0.468	5.3580905381985415	0.29101334538076773	0.1798112439577422	0.1914834446148893	0.33769196604659907	0.5686699996872061	0.7145948261061762	9.31330734658594E-4	0.73118596215362	9.31330734658592E-4	0.7311859621536189	0.5397491662950411	0.07068372326930586	0.7246600050739662	0.8341360057666756	0.983832195235083	0.9232381306103603	0.45741935382852733	2.0917176881874764	1.668650990709303	0.9687598524239541	0.529929957939564	1.248157033419461	0.8052360561336787	2.5436533716802154	1.104772680992894	1.0	0.0	1.0	1.0	1.0	1.0	0.0	1.0	0.0	1.0	1.0	1.0	1.0	1.0	1.0	12.0	-55027.57710484534	0.0	0.0	80.0	-1233.8414878137912
250550000	-56712.410009002655	-1314.477468015577	-55397.93254098708	0.42313883644085504	2020.9165871909565	50.96794350517294	0.46949452549181053	0.7131537797637699	1.402187923236038	3.0557427469997998	3.8659708463707543	3.5155615090096797	3.550173879769428	2.38715553853894	2.1633883025847855	2.63553622265963	3.638595552131913	4.145767443745223	1.6272246632508467	1.0808131107234833	0.5451601865116007	0.536240486705789	2.458713748696293	0.7324564512391505	0.2428990125922339	0.5920650517695142	-2.1220363831915936	-6.018820105292667	-3.5750917030800062	-2.373274668616489	-1.716576564441584	0.08361659776513264	0.468	5.013660240950702	0.29455984589886774	0.18036145250706415	0.18772285874081415	0.3373558428532524	1.151000415002913	0.7917562889229236	9.111961671288503E-4	0.7905231201307574	9.111961671288503E-4	0.7905231201307591	0.9201682255047022	1.4004948110687296	0.48424971929106436	1.971367175149003	1.0634706209179203	1.881692375995331	0.5306086905043971	0.7377834469441407	0.4842026075129007	0.5906563349148595	1.5722976421781871	1.4231531239090693	0.5746278215580626	1.5615407223512445	0.8784934497615069	1.0	0.0	1.0	0.0	1.0	1.0	0.0	1.0	0.0	1.0	0.0	1.0	1.0	1.0	1.0	10.0	-55022.740698050715	0.0	0.0	84.0	-1251.9756015766757
250560000	-56742.96389141183	-1342.2515255879382	-55400.71236582389	0.4165342744787484	2020.9231917529187	51.221843415136355	0.5218510980677654	0.6216777739777617	1.6063533432538797	2.7090693639779277	2.9012600730425873	3.7586219540249846	3.6609944158157686	2.7080563321997673	1.9464327940002724	2.4843403263753845	3.985969785921051	3.927350830345819	1.850188758806532	1.3876474497775508	0.6908622479055383	0.7641962948796424	2.2617076095514097	0.5528220557644572	0.3972781939922566	0.6048671581232092	-2.000101551350948	-5.602207425637757	-5.954938884488343	-7.842706956526073	-3.7585697886875016	-4.903183914496903	0.468	4.962236263439403	0.29469946501571076	0.17822464695400003	0.190405268397188	0.3366706196330996	0.8272101491997332	0.7532692759383381	8.769505489197776E-4	0.727362141521807	8.769505489197776E-4	0.7273621415218088	0.6755259593770109	0.7110616805161478	1.0228545018814914	1.8989535741997259	1.238377535147415	1.4272121645971418	1.9800755926068818	0.9465046380151656	1.5705439649196384	0.6909597615062902	0.7049984746776178	1.9412272614449186	0.29678637089834925	2.2415383229291184	2.3816196144014756	1.0	0.0	1.0	0.0	1.0	1.0	0.0	1.0	0.0	1.0	0.0	1.0	1.0	1.0	1.0	10.0	-55005.034349123955	0.0	0.0	89.0	-1279.7310774957566
250570000	-56732.71145550992	-1333.6658875696664	-55399.04556794025	0.4162807099833131	2020.923445317414	50.634765151028354	0.8364299676363437	1.1600291988136715	1.6555991910054566	3.3924627097425626	3.479091612398815	2.9039022268749837	3.2024170702281376	2.2971597592316484	2.0570926927513735	2.3900342678906483	4.39259996558531	3.7215673410708066	1.9057741352462376	1.0553322347242216	0.6195554733828836	0.7800439533947352	2.688491233838429	0.373733772290863	0.42059734186596553	0.3360930750335658	-1.9948635844810507	-6.231092507436171	-6.830533319422228	-7.532447690113905	-6.153461469506424	-6.528883815805807	0.468	5.1238608070654745	0.29538182523838047	0.17855935259756742	0.1918479785545283	0.3342108436095222	0.6666636117611262	0.7167148510528929	9.289682265743173E-4	0.9035433671275039	9.289682265743179E-4	0.9035433671275043	1.100251147593911	0.7953051841631932	0.8201633915698011	1.0411425279080033	1.8964528145455024	0.9115698884746383	0.7959025490095157	0.476027512296633	0.30353412508122163	0.5147759747831843	0.799491116808897	1.1447244936021084	0.7668191452914975	2.785182374074392	0.7755873979161562	1.0	0.0	1.0	0.0	1.0	1.0	0.0	1.0	0.0	1.0	1.0	1.0	1.0	1.0	1.0	11.0	-55007.952973857915	0.0	0.0	90.0	-1264.9851500867624
250580000	-56743.00184597796	-1351.865768399922	-55391.13607757804	0.4197352920973031	2020.9199907353	51.18306592910284	0.531257648840375	1.1913329069504566	1.7820964613230355	3.6032002646266914	4.017085172751085	3.7817812180975148	2.4136166748423467	2.7643093801486893	1.8909078697988508	2.813934476445419	3.621336502532448	3.6304368453949376	2.1240981356174	1.3111219105134015	0.3162574534440705	1.330748829212864	3.021411811930174	0.3242738126987649	0.647137884834681	0.36755025652268136	-1.81249642438007	-5.660424458187879	-4.915062293003912	-9.48396253073697	-10.641260826840508	-10.787564892331934	0.468	4.705836437237213	0.2922937041002873	0.17970859638055064	0.19255479329599418	0.3354429062231661	0.7526346091962273	0.7651593491768062	8.883254661329953E-4	0.7180867690758156	8.88325466132994E-4	0.7180867690758135	1.6893598364560853	1.329292170920986	1.4106828484766791	1.0362808414438396	2.647953444412328	1.2425261393468106	0.8575182377078963	2.6154445298069877	0.027020743135092548	1.4540915951316113	0.7961200277961129	1.9708373434535467	1.1941650664957009	1.5116841141660862	1.9735916541467646	1.0	0.0	1.0	0.0	1.0	1.0	0.0	1.0	0.0	1.0	0.0	1.0	1.0	1.0	1.0	10.0	-55006.73313771937	0.0	0.0	81.0	-1288.029859152361
250590000	-56771.480749271934	-1350.9862298152173	-55420.49451945672	0.42350874027136004	2020.9162172871258	51.052722837945886	0.276127555391134	0.22227438150986922	1.6709796310210825	2.604523566027204	4.037290998646087	3.4418113815794493	2.358644426809588	2.4400395020658974	2.7112829112180057	3.348968463779562	3.827716633858504	3.2437018958844375	1.9071741007460217	1.1297103116777507	0.4299841641736399	1.6993168294771885	1.55927786080186	0.3030584827524546	0.072339601994314	0.5111025419502835	-2.248333469072242	-5.585386566071861	-4.72644297757047	-4.268988534056479	-0.9460100703491152	-1.037275378506087	0.468	4.710989761569389	0.2920015616450396	0.1812131810086177	0.19032381357155229	0.33646144377478854	0.721625455383838	0.7290557872065715	8.781917858031548E-4	0.7739925050990585	8.781917858031524E-4	0.7739925050990564	0.42531032773653193	0.12836914597196614	0.4858615776629101	0.2122491306901565	0.8846119679857622	0.7896660132348916	3.708255092443778	0.8541730992935821	1.6018297526432739	0.6309341879892039	0.5829247317847462	0.9365451053679058	0.8785598566894814	2.1770651495509257	1.6291470190724582	1.0	1.0	1.0	1.0	1.0	1.0	0.0	1.0	0.0	1.0	1.0	1.0	0.0	1.0	1.0	12.0	-55042.47486929988	0.0	0.0	80.0	-1286.425912284536
250600000	-56735.98004372164	-1347.0204922806486	-55388.95955144099	0.4186866218402384	2020.9210394055572	51.63050214009205	0.41897459583417573	-0.4424362007856868	1.3751826365668454	2.3499868844250695	4.454284966744938	4.4613652478440935	2.8052351995611273	2.718162855571134	2.357301372079413	2.8663676505366316	4.307591799297065	2.783479116810993	1.6218342604141023	1.2434397182591994	0.602436015174355	1.7751623237569873	2.0624387326838916	0.4182667886974465	0.23501689991317315	0.8939932738925788	-2.190558706635769	-5.765595783017109	-6.3472707248082	-6.341685275553605	-5.967181640799125	-5.785110239771947	0.468	5.376640118202697	0.2910418635212581	0.18587431251034028	0.1913203287728108	0.331763495195589	0.9737895484542355	0.7755780577748264	9.206357242759159E-4	0.6529755799345199	9.206357242759137E-4	0.652975579934519	0.9956946716339439	0.35985170377998354	0.5671392331943899	0.6570683752362512	1.2696597973636339	0.8696239590242368	1.62212271410129	0.7331128037173462	0.08355257641993363	0.7654919208492561	0.4784227017149749	0.7343002268163524	0.7229479673853281	1.0355317316273056	0.5381535205539842	1.0	1.0	1.0	0.0	1.0	1.0	0.0	1.0	1.0	1.0	1.0	1.0	1.0	1.0	1.0	13.0	-55012.76457030937	0.0	0.0	78.0	-1289.293383950097
250610000	-56744.98842023416	-1321.204321244189	-55423.78409898997	0.42666954881232816	2020.913056478585	50.8505580806791	0.5188231444393026	0.28102455493172673	1.534955283846306	2.634646412403958	4.785450773865493	3.8852137152248134	2.10530643358084	2.330961776207955	3.0601492598359985	2.748411425014701	5.273014994237232	3.0925843787098266	1.7574772925400115	1.3871116448566454	0.30031600143352766	1.0392555806128092	1.7693161602765728	0.2806904873906828	0.5909659322456542	0.9952862103005466	-2.101192988596556	-6.500112756275529	-5.756515125556258	-6.013387302048653	-4.987387593455288	-5.973448850745729	0.468	4.913624291860916	0.29305130860338946	0.17560030043080116	0.19241811053485652	0.3389302804309511	1.273457614104036	0.8101572246885893	9.237163733510237E-4	0.6385205040687499	9.237163733510243E-4	0.6385205040687503	0.5479724404908596	0.2549397959987119	2.1332746324323555	0.6516469016820619	1.182792465201475	2.055036625611398	0.7352032291006718	0.8103702483481663	0.1190320325584542	0.8669656030874556	0.7272060461419784	1.5056973532193494	0.8113578204144924	1.8234807619154818	0.5803377861139635	1.0	1.0	1.0	0.0	1.0	1.0	0.0	1.0	0.0	1.0	1.0	1.0	1.0	1.0	1.0	12.0	-55026.96636646195	0.0	0.0	79.0	-1263.1122342074902
250620000	-56768.70215825543	-1346.243444419982	-55422.45871383545	0.41910695876457077	2020.9206190686327	50.40561204919362	0.22194347200728393	-0.23308390386040134	3.0663091874365045	2.7511851685633464	3.4148843469651577	3.667388166630481	2.497315548441988	3.4849897685331737	2.695885941495358	3.0374794572651207	5.097323045222023	3.3804229868285045	1.4301145254587393	1.1381654881035732	0.5099633141074582	1.0816924776291919	3.72187309862084	0.5643117454763831	0.3587655796896654	0.5962497916379081	-2.069161640916911	-6.326016676225696	-5.638987685167634	-4.629986126039921	-8.379523926877816	-9.871650090640983	0.468	5.048328451425157	0.29690863128301254	0.1735980146566083	0.19316055494747683	0.3363327991129006	1.008710537654462	0.7776345167079939	8.736786236380396E-4	0.7111478714815528	8.736786236380388E-4	0.7111478714815518	0.7076446665711662	0.9302298711078599	1.080117221930031	0.44596719289127484	0.8060273999950142	1.0470045623452398	0.7596316357807333	0.6338075299533589	0.15620046294980655	0.3997425972320075	0.3911832338637074	0.46901672582227044	1.1285603197738523	2.182096662887303	0.6086163299226025	1.0	1.0	1.0	0.0	1.0	1.0	0.0	1.0	1.0	1.0	1.0	1.0	1.0	1.0	1.0	13.0	-55026.67336630469	0.0	0.0	78.0	-1286.6704485622863
250630000	-56750.736199934276	-1318.3471349999775	-55432.3890649343	0.4193188074456175	2020.9204072199518	50.319020410191	0.20584375884555908	-0.5741228637585135	3.9932787194366277	2.6208119401471377	3.716380907885915	3.631138261705751	2.0858690871115364	2.929684467832702	2.682339668733804	2.621985706149441	5.655599286918432	3.7212540031946015	1.4348455175591897	1.0222792029337415	0.7084413179368185	1.684173584267024	2.5887352940932673	0.2576398703425235	0.40582547150474907	0.5609142347648304	-2.2026030781312365	-6.417995358246101	-3.3864378397727695	-5.227632899911854	-7.197060111715213	-5.737887627432811	0.468	5.02968445078809	0.2929444089807206	0.17883016374515212	0.19093424404593307	0.3372911832281924	0.9077039178485385	0.7744073782482598	9.158726041982095E-4	0.7121277588759776	9.158726041982117E-4	0.7121277588759765	1.2890726049244046	0.9316599968011001	1.103707504236022	0.5192099828165797	1.1750202981535405	1.3588460103152717	0.6526000125688752	0.43744768491370767	0.6823520141943253	1.2064049099276648	0.4450987905062174	1.1488179670067775	0.7601370332928331	1.7032621835755661	0.9687977074663996	1.0	1.0	1.0	1.0	1.0	1.0	0.0	1.0	1.0	1.0	1.0	1.0	1.0	1.0	1.0	14.0	-55031.8837545873	0.0	0.0	79.0	-1253.8669584692975
250640000	-56729.36532590674	-1307.7585805297042	-55421.60674537704	0.4186943854337019	2020.9210316419635	50.13704523404766	0.23368887084274695	-0.44498574954831016	1.9824354866518115	2.8799525662100267	3.452397928721841	5.031218786609245	2.3308743864000836	2.8059867399496805	2.4925537058666745	2.214434151494897	3.838441277175539	4.858504589425423	1.6494196794552864	0.9947708137833261	0.2631398534477849	1.2469847684282536	3.904395331305039	0.5156858847749312	0.4767803992034547	0.21908035946965065	-2.177397781268154	-6.533989430744849	-4.728451626252051	-6.566020940614456	-8.46571037653301	-9.87771528963111	0.468	4.797310124311881	0.2964065714049027	0.18121367013101805	0.1893226696502969	0.3330570888137806	1.2446295586103249	0.7698904038324419	8.750388345031315E-4	0.7717603375493294	8.750388345031306E-4	0.7717603375493286	1.4920248132402456	0.24118680738504872	1.266372469336568	1.095710137986406	1.0137458403235382	2.4535098292923196	0.2069477086329755	1.86106107712125	0.3386750566794347	1.469514690415086	0.5772794343674699	0.6436180876386548	1.2957712518468327	2.140066248272979	0.6868396624584691	1.0	1.0	1.0	0.0	1.0	1.0	0.0	1.0	1.0	1.0	1.0	1.0	1.0	1.0	1.0	13.0	-55024.49453457762	0.0	0.0	82.0	-1239.804610787292
250650000	-56742.01928433928	-1318.7852642458656	-55423.23402009341	0.4195051255936561	2020.9202209018038	49.98835405084858	0.1988689817171724	0.32023595449924225	2.191297309541435	2.4507424831019877	4.38353061540425	4.606913496109361	2.5870756024880395	2.874332663091102	2.408957866747505	2.702458890245389	3.489949349723973	3.733439286355427	1.5663614680863718	0.8877678181800329	0.18937411122519543	1.268065965187773	3.4827041278327884	0.35514241947605435	0.025280087336219614	0.7501564900073961	-1.8491909810928517	-6.439278675139663	-6.520785501403536	-9.521036934561621	-11.007196882814807	-8.950909034581489	0.468	4.8459459481341565	0.2915420793006352	0.17838981389349323	0.19157548266519062	0.3384926241406791	1.2695088360486702	0.7977919330915251	8.613934118495261E-4	0.741805560094858	8.613934118495261E-4	0.7418055600948591	1.429074328685788	0.770731562436113	2.3189155054779103	1.5928229846938455	1.756659522750282	2.3898502435154096	0.478308025214843	1.6659520185295023	0.11251102178158297	1.688130065245214	2.020478914760057	1.00585460985806	1.3656545262153446	1.6539761517464868	1.1582113684739275	1.0	1.0	1.0	0.0	1.0	1.0	0.0	1.0	0.0	1.0	1.0	1.0	1.0	1.0	1.0	12.0	-55018.96757385708	0.0	0.0	83.0	-1250.3805660454466
250660000	-56690.5994221001	-1302.15220178023	-55388.447220319875	0.4168226061344574	2020.9229034212628	50.236937940513506	0.27710104716399814	-1.0115564594011328	3.5696346453949417	3.296936075259213	3.286766796398062	5.419455402388332	1.9387930068212877	2.6468546200743197	2.6115293042713974	3.0533365904968455	2.6163568243305217	4.029407549982164	1.4556518829126706	1.040710623391132	0.3630287558592994	1.0532744301117556	3.5291132168414254	0.14332323892882168	1.0277630382393341	0.35411767128882676	-2.411071589701425	-6.572004156383731	-5.573226110820755	-5.783080127761165	-2.8631504997753012	-2.5117544385940915	0.468	5.555750244738003	0.29145625704807065	0.17733277934600222	0.192123288779391	0.33908767482653424	0.463871931444752	0.6760068677195112	8.902900360805027E-4	0.7959399035220647	8.902900360805024E-4	0.7959399035220625	1.1291033406672986	1.1992941373914208	0.5274679977230701	0.3368007827686947	0.5918790862154689	2.158780806043487	1.0188843545835742	0.8181528962403088	0.04455214741900689	1.0130643977041702	0.5263557268069081	1.069755186437219	1.104842530483129	1.5105404891938268	0.4420055456630658	1.0	0.0	1.0	0.0	1.0	1.0	0.0	1.0	1.0	1.0	1.0	1.0	1.0	1.0	1.0	12.0	-55016.90153877972	0.0	0.0	78.0	-1239.8130165217824
250670000	-56690.329978276815	-1273.1393707403051	-55417.19060753651	0.4169807438707747	2020.9227452835266	50.76724039815064	0.16961048165167186	-0.814023234670384	2.8334105095219835	3.4756406210522104	2.8982316024313017	6.147770150990863	2.6112529037916117	1.9900946744311974	2.660141612514408	3.2525322597844344	4.744524479404633	3.347556497450632	1.4918269750514872	1.1308313920792996	0.05998021826028896	1.1367495905365044	4.103470109437164	0.10328186749408914	0.7960745789408878	0.436717529952113	-2.4609859634673157	-6.36500440731891	-7.007655665110924	-5.263250639104431	-4.5271646269430486	-1.0742452995793714	0.468	5.649168128127561	0.2875340912280341	0.17991569252723352	0.1920407161654573	0.3405095000792733	0.514891396700751	0.7026547728116173	8.838850656396734E-4	0.803144637448552	8.838850656396724E-4	0.8031446374485536	0.9087903264700248	0.19397818914705628	0.44192831986046704	0.3222516511809612	0.9659683741712742	0.38438231744582735	1.9792361411888253	0.7115175214749253	0.2765178329101867	0.2745734338915	0.20033355082885018	0.534765036961609	0.5348013496493843	1.161247895705868	0.9413058014731289	1.0	1.0	1.0	0.0	1.0	1.0	0.0	1.0	1.0	1.0	1.0	1.0	1.0	1.0	1.0	13.0	-55050.118428531154	0.0	0.0	81.0	-1211.5910670999722
250680000	-56734.12895566226	-1300.7865855793077	-55433.34237008295	0.41625596309433166	2020.923470064303	50.29595884380411	0.12258403651317683	-0.6900251899806398	3.2709448152831837	3.2106156421337015	3.645996356952547	3.659400182166379	2.877319240049286	2.4402009538422273	2.557839635037445	2.8944565888196063	5.432874016084396	3.2057406970370925	1.7496596622389238	0.9116495145990006	0.21965884503737942	1.7509552263843142	3.726481364120239	0.1531748884123868	1.0122945665814886	0.615125060272143	-2.1003255939404504	-6.924592417297971	-10.058865499034118	-7.415363156396272	-9.208828902204102	-7.408708077618798	0.468	5.456358195360002	0.29548662480554805	0.17909886917415088	0.19095954112269753	0.33445496489760174	0.5433541657693074	0.7491496422491429	9.458146935913424E-4	0.9610961374984747	9.458146935913414E-4	0.9610961374984754	0.6568684023757047	0.3554396978447829	0.7111940811020712	0.30405177632716374	1.1326202475228997	1.1484440996528422	3.6621000751529538	0.310088848353863	2.0845491322073424	1.062683313612935	0.6462326918960325	0.8062461509233498	0.5434449392191864	1.7653835554271005	0.5005799775128783	1.0	0.0	1.0	0.0	1.0	1.0	0.0	1.0	0.0	1.0	1.0	1.0	1.0	1.0	1.0	11.0	-55059.014275039786	0.0	0.0	84.0	-1230.7961854248829
250690000	-56737.886653091926	-1297.3077724417592	-55440.578880650166	0.4178141429752002	2020.9219118844221	51.399904521806654	0.2468327554294483	-0.9039681559269312	2.0099157789336317	3.3198516505254623	6.497675821872553	5.018600314987356	2.4175852614895916	2.4798157155791127	2.6073158885365495	2.6600927247056245	4.44529852126709	3.146463490764999	1.6976258689279622	1.0600455311646093	0.3316807190250273	2.3572357929142864	4.243082341850549	0.3307599512680974	0.5291847797278999	0.41562255556372696	-2.3945301888460198	-6.242738083249555	-5.7887240004542475	-3.0007005548474135	-6.994089616360806	-7.149584798571189	0.468	4.8205846779639305	0.28942305500948573	0.178743393302145	0.19521487550437716	0.3366186761839903	0.9536793107378051	0.7696332488783781	8.772454556237334E-4	0.7826096923435724	8.772454556237319E-4	0.7826096923435707	0.9579862498274158	0.40797384848371204	0.6621741382922006	2.3243999495663275	1.063023534553425	1.4712016379026058	0.3004492899264331	0.7431568772212601	0.29983213458986774	0.8204576207709643	0.5700726568174869	0.2964501104670006	1.2905274057291471	1.8269513643355564	0.8692449319970131	1.0	1.0	1.0	0.0	1.0	1.0	0.0	1.0	0.0	1.0	1.0	1.0	1.0	1.0	1.0	12.0	-55051.53256309803	0.0	0.0	84.0	-1233.6719708579271
250700000	-56737.226468220506	-1278.3779657358193	-55458.84850248469	0.41629743103803957	2020.9234285963594	51.32943147792731	0.3619242066137566	-0.17826650588015214	4.144229436864065	4.363866665424476	4.00255736670976	3.8372929430318097	2.582271786123083	2.482705811942134	2.4907856366807155	3.0465443828457794	3.205190732237658	3.7828914535930416	1.4134220618158588	1.0681190353592576	0.5235591656840414	1.9831752124564364	4.501079719296454	0.024708105225986626	0.7573524177796945	0.4897817936149931	-2.5194849652469418	-6.0504801430743065	-10.162427762311857	-12.348340772201247	-11.332955566798207	-12.741074154643826	0.468	5.2231483494917805	0.2970010870991057	0.17893638034817683	0.19110152108190756	0.33296101147080803	0.6917514069933681	0.7171013409302603	9.220231588854865E-4	0.687217234454517	9.220231588854867E-4	0.6872172344545173	0.2785392630670462	0.6118276153856297	0.6028858205638555	3.210043641614096	0.6799883583492243	0.2816819805890376	0.896253384973633	0.4446976813467038	0.23973614760608328	0.5253427740396859	0.372792566960898	0.6547685059202798	0.45109681770696936	0.6866373208058311	0.5053753545055066	1.0	0.0	1.0	0.0	1.0	1.0	0.0	1.0	0.0	1.0	1.0	1.0	1.0	1.0	1.0	11.0	-55050.02422816721	0.0	0.0	87.0	-1225.5624496080106
250710000	-56735.7966389453	-1277.6246372607613	-55458.172001684536	0.42192104573773664	2020.9178049816596	51.58663068706032	0.3452983691703811	-0.04374507901001168	2.195118006743704	3.4050379426582076	3.9801151623705886	3.0276895632456307	3.241278550186463	2.47235482121012	2.5532704644537634	2.731157504840966	4.253362549912858	3.8914601617146847	1.551049216979742	0.9413906323143562	0.17269208125315827	1.3660771898234993	4.312109255320058	0.21921991099533233	0.9450899853433841	0.39723547016222494	-2.1735702950778117	-4.8665947916879055	-5.900214037209313	-4.772005701658014	-8.74204416078993	-10.692414803529466	0.468	5.274492329737848	0.2930375145240171	0.17259836881107093	0.1945168524672351	0.3398472641976749	1.1558129676429287	0.8077270924606863	8.893648022810866E-4	0.797108849510999	8.893648022810901E-4	0.797108849511	0.85477878123651	0.19446236686683316	0.629850748205758	2.0239280497400487	0.2893249035441551	0.5296082630763812	1.7649394703819865	1.1437616809173972	1.2605245583230171	0.3229346496342148	0.09305139694850163	0.4505661731667639	0.7908925150044833	0.8663758319147588	0.44790345591078545	1.0	1.0	1.0	0.0	1.0	1.0	0.0	1.0	0.0	1.0	0.0	1.0	1.0	1.0	1.0	11.0	-55057.2008496115	0.0	0.0	86.0	-1216.7754953102694
250720000	-56771.83850040555	-1293.6941876230896	-55478.14431278246	0.43099287738284964	2020.9087331500145	52.303664509376325	0.5276549056701162	-1.0813189278768707	2.6108712427638885	3.0339107735513746	3.5182197731441374	3.3939180945674603	2.6619780834556765	2.7737714861347884	2.003276633476123	2.9607185959559397	3.8487254067944408	3.691523852797925	1.6954398555377364	1.110940607946104	0.02781528177196714	1.8317462147633383	3.696548097647973	0.10060053934738267	1.134042126779221	0.41665377080600824	-2.0342631628611976	-4.991458135482949	-3.8792031173548613	-5.2034979453496675	-7.511733462091147	-6.643445711101099	0.468	4.296031131187009	0.2915732886155799	0.17815556729713874	0.19065678496985716	0.33961435911742227	0.7331428173644049	0.7499617741915877	8.861563982646663E-4	0.9145705008439228	8.861563982646657E-4	0.9145705008439213	1.9002136161394008	0.9098248778871686	1.3942661716874762	2.5873179884449367	2.1188431014832845	1.4008597068469324	0.1128479289952349	1.9635722896320955	0.518353525487561	2.0353546644304035	1.078693444629427	0.925693824112084	1.1207419979587605	2.004280579750308	1.862725183065716	1.0	0.0	1.0	0.0	1.0	1.0	0.0	1.0	0.0	1.0	1.0	1.0	1.0	1.0	1.0	11.0	-55070.50029459369	0.0	0.0	89.0	-1216.497618389379
250730000	-56754.80737330209	-1289.175648103718	-55465.63172519837	0.4168472272217578	2020.9228788001756	51.8413822821626	0.4398588876604051	-0.3256679902626077	3.5946467142890755	3.5155436917706817	6.027549443973269	3.3113900251204065	2.398590339521191	2.7478036546888185	2.8294975953682417	3.0597555809687376	3.554939313117916	3.6988863314722344	1.4706842727470175	1.1718985600885305	0.17919477477624063	2.2855522311629617	3.523565724360158	0.15029347538157	1.6887146635131371	-0.10784190525119831	-1.869588347636589	-5.172444746480289	-7.757046565721134	-9.113547510376852	-10.864861252341925	-12.773710465949346	0.468	4.694451345835231	0.29024449208947356	0.17936563167156186	0.19259429230667763	0.33779558393228504	0.8570927135524732	0.7930202352457753	8.742714578387486E-4	0.6757341443454067	8.742714578387516E-4	0.6757341443454083	1.0870325738091222	0.7024586971633535	0.48655565161462355	1.001385812246838	1.1554099633188024	0.5980857224803796	0.9906195280402084	0.7809050448991147	0.9438828681428681	0.8192682299612294	0.33907310867461715	0.5075578909558894	0.6841049843762774	0.800784858003028	1.079535696379829	1.0	0.0	1.0	0.0	1.0	1.0	0.0	1.0	0.0	1.0	0.0	1.0	1.0	1.0	1.0	10.0	-55054.81356686722	0.0	0.0	88.0	-1236.862373249617
250740000	-56780.07922127902	-1336.3846918365896	-55443.69452944243	0.4208867019632538	2020.918839325434	51.96014580720786	0.4636834171103013	-0.8830440829713582	2.0815786328038124	3.098718038570271	3.5694797044240607	3.7086357518919857	2.931968097144933	2.2573602002953943	2.9886595327181835	3.3712936087273735	3.4685061162134962	3.6539772520312974	1.841646403596278	0.8964746580775134	0.0793184455472565	1.9574462432409236	4.032421671335412	0.21367167195884104	1.4766697912145772	0.23233354602623416	-2.026987180340981	-4.440413109053924	-1.6364305935356644	-1.1668925742102343	-1.7208674098965613	-2.3087670093202526	0.468	4.885874986780212	0.2914557708249412	0.1757895659426709	0.19555242680078697	0.337202236431599	0.884098732625026	0.7715070666631229	8.447803429394689E-4	0.8182448201512271	8.447803429394715E-4	0.8182448201512278	1.2005807421889696	0.08108322734147899	1.3749080785377996	0.6708946992238349	2.270843789309323	0.6982103756961663	0.2549613800396841	0.7029666277257975	1.6348940567814223	1.6101492228297034	0.04062969063891328	0.6437559642807731	1.4825186420416923	2.7663379828316588	0.5426481499908937	1.0	1.0	1.0	0.0	1.0	1.0	0.0	1.0	0.0	1.0	1.0	1.0	1.0	1.0	1.0	12.0	-55051.879199070085	0.0	0.0	84.0	-1267.8611493247513
250750000	-56754.39334983132	-1309.0302442732182	-55445.3631055581	0.4256115062940315	2020.9141145211033	51.662505639236834	0.573275329079327	-0.9598071778635056	2.732744721068964	3.8404262764097883	3.594033267249338	4.180179462656481	3.133322016570814	1.9763060767992464	2.574277576256146	3.547058448907371	3.960442266613048	3.459907207075254	1.9627540719189218	0.8375242600787135	0.4254713881414409	2.790927921432061	3.0412545360321888	0.3309481133925846	1.729698631802623	0.4873814768512885	-1.657953318083687	-4.528300782791165	-3.911098426840053	-3.333456711124491	-2.988693218942145	-4.374311213191071	0.468	5.148178648666629	0.28917445538573283	0.18096049481290397	0.1902572987394595	0.3396077510619017	0.7764854518065375	0.7805823748198158	8.69976005277044E-4	0.6549343606933171	8.699760052770444E-4	0.654934360693318	1.154146715420142	0.10675452254635112	0.480796318723893	0.31044479485287363	1.096127801341339	0.9589465818687709	0.27536483903271636	0.6390217664151342	5.198231676454556	0.7524327287937685	0.5365284311627188	1.0261260254824618	0.8611155129792291	1.4818257557122434	0.7114213192169131	1.0	1.0	1.0	0.0	1.0	1.0	0.0	1.0	0.0	1.0	1.0	1.0	1.0	1.0	1.0	12.0	-55044.209373230166	0.0	0.0	86.0	-1249.6121816978068
250760000	-56754.451894556594	-1316.8608793597741	-55437.59101519682	0.42397896877138375	2020.915747058626	51.46214914553145	0.39444069334892423	-0.8291883097646333	2.6551612216515217	2.7126989338670455	3.4746357244058323	3.6887271748179127	3.291689208136023	1.9969120946554726	2.4881379457368236	2.995318623350878	3.610821987368637	2.9786198954494094	1.919213255575701	0.8380408837094815	0.04709390885428018	2.020265785344496	3.8289814996038682	0.2131284083677532	0.7845056817510828	0.24086327694913373	-1.7559085575260729	-4.898746024029389	-5.943071969161107	-6.73450953812713	-8.738101274632584	-7.550642454255239	0.468	5.482639306852004	0.29250702829247865	0.17834083307660775	0.19252846344446486	0.33662367518644676	0.6822662616787682	0.7333579507892016	9.008358696972686E-4	0.9552843635328028	9.008358696972716E-4	0.9552843635328059	0.44687124324791416	0.1833576804749305	0.5053115596570115	0.13024951965104847	1.5210821704679902	0.9057162117049652	0.7056026444980676	1.1104022502702409	0.09690880719816236	0.5861793849399674	0.7733080595390822	0.583605356432723	1.232819470520982	1.3409999883171355	0.39520403459039943	1.0	1.0	1.0	1.0	1.0	1.0	0.0	1.0	1.0	1.0	1.0	1.0	1.0	1.0	1.0	14.0	-55033.611776251426	0.0	0.0	84.0	-1242.4608772235783
250770000	-56740.994317296696	-1294.6392031970895	-55446.355114099606	0.41662534566542914	2020.923100681732	51.854833936444024	0.3968111716917459	-0.8509205882268706	2.8040476321008927	3.183067230511498	3.3751085224488393	5.421738043390754	3.6360506311161442	2.0396167868012762	3.0591134621475455	3.5314356757199077	3.7569629975082757	3.0050152874623826	1.9201430753949862	1.1093714309464962	0.15592814597569357	1.8943019967328127	3.632029178957472	0.1951830944994465	0.32475953019138293	0.24538873687379936	-1.3702267808608632	-4.279831595764087	-5.24655515137279	-4.19208661920113	-4.01590999432643	-2.776855879121711	0.468	5.65561496329172	0.2941713874938142	0.17608948923279338	0.1931154480869437	0.33662367518644676	0.6787503575315191	0.7436315680058674	8.731034430312846E-4	0.6976244298045133	8.731034430312848E-4	0.6976244298045142	0.6718650238915591	0.34410835811502405	0.3775930452553107	0.2053060915759847	1.0067965827045968	0.8187286032123375	2.2943059245409207	0.5123073266020252	1.908668253713836	0.7722351177627749	0.19007097158358024	0.6288179980844264	1.1397099482455058	1.3795798755925843	0.9277777353353087	1.0	1.0	1.0	0.0	1.0	1.0	0.0	1.0	0.0	1.0	1.0	1.0	1.0	1.0	1.0	12.0	-55020.35660044843	0.0	0.0	90.0	-1235.6911181340831
250780000	-56780.523302184454	-1314.0729489266207	-55466.45035325783	0.4172603056376191	2020.9224657217596	52.05855463250466	0.2596094187891961	-0.2024550494432661	3.529058444880985	2.5577914179482844	3.377251963167705	5.596326168090834	3.1318671693693507	2.3914154825893887	2.224182675560823	3.360884214628154	3.2551924041163485	3.1344157053735806	2.181410833083652	0.7320868198140152	0.2890273327811418	2.4613880835706192	3.1775881376895523	-0.15123589135909943	0.7556994409858249	0.07475403651207752	-1.1992403004200731	-4.461828264543413	-5.77705447186257	-7.23567834944534	-10.732535354917655	-11.029766532700148	0.468	4.977759066967871	0.2889475934122387	0.17980970185483275	0.19524558138961864	0.335997123343308	0.5164466428065881	0.7295999218198834	8.813209669344876E-4	0.8453919095703626	8.813209669344866E-4	0.8453919095703635	0.7271696049624188	0.963771057152717	0.6337044924017434	0.6683228144412813	1.109405661638651	0.9656669588868827	1.7564267877239519	0.4211929528647655	0.2874551533087831	0.7407965553193377	0.24157804235084518	0.2247758988041059	0.621947960613512	1.0353593779974744	0.35686541131549115	1.0	0.0	1.0	0.0	1.0	1.0	0.0	1.0	1.0	1.0	1.0	1.0	1.0	1.0	1.0	12.0	-55044.042857567285	0.0	0.0	95.0	-1250.5504340800385
250790000	-56744.062623920996	-1295.9967302873188	-55448.06589363368	0.42554202768220495	2020.914183999715	51.85728478297945	0.3670397694844487	-1.5242694485091453	2.8387765325347463	2.8824621427002923	3.123754749062673	4.218880663396377	2.7642741272062246	1.9596546510541741	3.4983445663469253	3.277137042820168	3.861866815935491	2.9968698413921975	1.6533997127205584	0.9976756825127252	0.04702676023460982	3.3646727274592654	3.400625292579335	-0.19285425513436666	0.34987208215936494	0.7082381783059405	-0.9918176621082897	-4.251649515743966	-4.323040694038341	-6.443195358813567	-4.487561512430642	-3.258314280956625	0.468	5.021927956355965	0.29181463971465	0.17708793464244768	0.194323380009893	0.33677404563300745	0.9462898854051236	0.7733149379381503	8.453185966301948E-4	0.9506297670294456	8.453185966301979E-4	0.9506297670294478	0.4778144599038586	1.4202347612360595	0.4927335981536777	0.34739380095850225	1.0770700474499855	0.47963576554969484	1.3846183092785556	0.5105443349437138	0.38017287721612686	0.9649792925260634	0.764717632572597	0.6885286820572243	1.0660238792516263	1.0314578846313112	0.12688578531865183	1.0	0.0	1.0	1.0	1.0	1.0	0.0	1.0	0.0	1.0	1.0	1.0	1.0	1.0	1.0	12.0	-55026.42341399586	0.0	0.0	94.0	-1225.4500272787247
250800000	-56735.73895224109	-1289.6100727733015	-55446.12887946779	0.41743491987530856	2020.922291107522	52.79916111232676	0.16063381864273318	-0.10050939963740879	2.6532554674230515	3.2747328582050423	3.242948228932467	5.702975740787736	3.3439210805014272	2.4860777701715584	2.4171629724004	3.3343018826153012	3.5876472814216167	2.927178414852484	1.6670925499634228	1.0004933956878832	0.29904785875636897	4.113308045997909	4.720377254162945	0.055403967731660106	0.7111205420099405	0.27044807348886724	-0.8446621909367737	-4.04824803650398	-3.6549977881481874	-1.6165143832197613	-5.057864121726059	-7.1228530009514115	0.468	5.207578930270793	0.29236844214651403	0.1769274768529662	0.19420328504709297	0.33650079595342497	1.0074036736403236	0.7628107464695976	9.145982783345921E-4	0.8146742633163578	9.145982783345928E-4	0.8146742633163595	1.2214745795068949	0.7301544831400576	0.7463441524875463	0.6771680508483818	1.130212954972053	0.563405802257592	0.7002832015223914	0.1916829742386789	0.3917006904392352	0.4761776783019502	1.0963227059108982	0.7815488935036631	0.6645197258380274	1.2313575494416773	0.45782970388827826	1.0	0.0	1.0	0.0	1.0	1.0	0.0	1.0	0.0	1.0	1.0	1.0	1.0	1.0	1.0	11.0	-55026.072032324584	0.0	0.0	95.0	-1228.5500617109833
250810000	-56754.45864390896	-1300.7425051432929	-55453.71613876567	0.42276877384603256	2020.9169572535513	52.799701082560276	0.2464635176695163	0.6778766687208524	2.215823345143042	3.685398560386275	3.803124318578087	4.736988017852155	4.1748148584756715	2.1199295405435046	2.805113972213821	3.5952995767289204	3.674205745984691	2.721308817692158	1.5022121612389294	1.2541615469210128	0.12976051343419542	4.6593969875641825	4.210822674132191	-0.17051705885632423	0.4392455082848017	0.19728420334459076	-0.1144715836844834	-3.818222988050459	-3.694710682350274	-3.350205596348784	-3.3260105077020112	-3.7397978762603685	0.468	5.5681581151156605	0.29530729529739047	0.1776861406227201	0.1929101794345336	0.334096384645354	1.0146627827385881	0.7880457361774518	8.687909343713453E-4	0.7812127556605383	8.687909343713451E-4	0.7812127556605385	0.517383108720269	1.7247963401207638	0.7755097759310849	0.08581032540676467	1.1501870084502426	1.0206696410141043	0.5090552185358839	0.812934813648249	1.0006266664575822	1.766956026830405	0.8510546935294215	1.22690903887658	0.8023316243363715	2.397421071011754	0.5687132018385054	1.0	0.0	1.0	0.0	1.0	1.0	0.0	1.0	0.0	1.0	1.0	1.0	1.0	1.0	1.0	11.0	-55023.148202934266	0.0	0.0	93.0	-1236.7811099169498
250820000	-56740.807315986975	-1288.5464366051922	-55452.260879381785	0.41759978965784966	2020.9221262377396	53.17734161217752	0.21933195020148308	-1.41635952012486	3.069797674646435	4.272116832248562	4.460204422580898	4.717094295770451	4.333154391535192	1.9137170039737201	2.7849683845165614	3.400419001765225	3.9654266425623623	3.755586379497396	1.2904742275892729	1.2310786074074032	0.04762943099729438	2.581214518697567	3.2000458713101168	0.07385938856541398	0.9133988766452619	0.6248749675300875	-0.6277454926272475	-4.0609520735009035	-6.1958419354439505	-8.662488590953116	-7.45439711385718	-7.7463291419452265	0.468	5.264347583541925	0.2902589783555208	0.17985722448106586	0.19340755463349482	0.3364762425299167	1.1437391609046341	0.7693292199730549	8.495036368631279E-4	0.9106280156709537	8.495036368631272E-4	0.9106280156709523	0.9872157843815125	0.8165484575783843	0.60739186817177	1.9643641691529417	0.5645907280129082	1.3055244882554633	0.35356000857599434	0.7511890989875991	2.4289259412682527	1.573044914361922	1.146252410121213	0.5415712591882668	0.9121660107399591	2.2704409065035205	0.44098791037727225	1.0	0.0	1.0	0.0	1.0	1.0	0.0	1.0	0.0	1.0	1.0	1.0	1.0	1.0	1.0	11.0	-55036.46057181215	0.0	0.0	91.0	-1215.8208027026424
250830000	-56741.00633914224	-1297.3384327903298	-55443.667906351904	0.4198072846147437	2020.9199187427826	52.83393989967475	0.3045489670243173	-0.8686481692583723	3.2803815396528275	5.497768105235787	3.4077682156868736	3.5130302870657353	4.190612903533762	1.881071167030564	2.935231259004059	2.5893559114659546	3.1478244105387088	4.6188746641981	1.2840051069392617	1.4433317945153497	0.1161632179210783	3.3927573902681845	3.244994824599561	0.17531855384661127	1.7150575040937748	0.858065495090742	-0.7260233508145961	-4.154388706903434	-5.363433903937941	-2.884697847566542	-2.1655307661118286	-2.339860435490554	0.468	5.106038270809061	0.2949393016826981	0.17739365730035783	0.19119079848702553	0.3364762425299167	2.3120053387067263	0.8503468915058215	8.297942553440135E-4	0.923352883494996	8.297942553440158E-4	0.9233528834949991	0.5776007621907725	0.5811059465745181	0.32448740243755997	0.8103313381966103	0.9780098073366474	0.3960268776734678	0.450381358978346	0.3600092285350242	0.10472833834792021	0.49111589039590553	0.40656272967999013	0.46950892374695974	0.8998675650358651	0.9653399966397963	0.16679099443685405	1.0	0.0	1.0	0.0	1.0	1.0	0.0	1.0	1.0	1.0	1.0	1.0	1.0	1.0	1.0	12.0	-55040.998462318465	0.0	0.0	91.0	-1227.991127345516
250840000	-56742.99022730098	-1316.7312044724322	-55426.25902282855	0.4202787456023532	2020.9194472817949	52.780405940991244	0.30884035401271087	-0.46624697213599176	3.071668344668584	5.287244815622596	2.717664930453906	4.770902432905158	5.235645731739143	1.8254823143274737	2.566628337959818	3.127996317373733	3.246339000040951	3.557915632160708	1.4106951107555559	1.3690761478342324	0.006774241921365054	2.818865099394087	3.1618424917688785	-0.08682802486680982	1.5427849707220744	1.0092131158036577	-0.915409219511178	-4.293565564346467	-6.080433167474617	-4.5427965131305035	-6.0824579501743905	-5.626878374536409	0.468	5.015175521910641	0.29560546291730994	0.1774575029177075	0.1919549273088779	0.3349821068561028	1.2604299842778255	0.7907391691330455	8.838494632514313E-4	0.6941996360605536	8.838494632514343E-4	0.6941996360605538	1.000201309220731	0.08699921187448866	1.686461150187157	0.06033244235576812	1.778918756258566	1.6967910760802476	0.10123377795699687	1.9817801411911011	0.8289696537873191	1.127785316583702	1.040129433156449	1.2514217183579162	0.9910880269972008	3.457876471277203	0.4866387226730588	1.0	1.0	0.0	1.0	1.0	1.0	0.0	1.0	0.0	1.0	0.0	1.0	1.0	1.0	1.0	11.0	-55025.85254763036	0.0	0.0	87.0	-1254.5021777956222
250850000	-56725.199512309	-1292.303029405451	-55432.896482903554	0.43843893662339106	2020.9012870907738	51.63194271309264	0.38123409984950474	0.46362076297034815	2.635854666070491	2.6995410818853927	3.0434321201342893	2.5226038104236905	4.0054659373720725	2.241135929235168	2.4158607742092983	3.155941956131407	3.292983640445202	3.2932213262100465	1.6149106916575056	1.449814099082913	0.11843178268099716	3.353248539785517	2.959469738628838	0.2114391294929489	1.4911349578502657	0.5271982754975417	-0.7189984355408428	-4.146693650579836	-4.529258882819894	-5.232895895918503	-4.416020422188906	-6.004337158988	0.468	5.075765102202308	0.28364316538635354	0.1807656677348225	0.19651464461017887	0.33907652226864327	0.6173129914031974	0.7246363466378932	8.787710921837544E-4	0.7888426082250289	8.787710921837542E-4	0.7888426082250294	1.2252461305443876	0.2841057926456941	1.4956355250215982	0.17108677846034331	1.1556229806349285	0.570983833485418	0.06371110143540241	1.5169132830888101	0.21509830426300425	1.107285433761409	0.17540076013338587	1.3439407598071322	0.3459957224798351	2.0378272674775744	0.5635351857286902	1.0	1.0	0.0	0.0	1.0	1.0	1.0	1.0	0.0	1.0	1.0	1.0	1.0	1.0	1.0	12.0	-55044.87509147831	0.0	0.0	88.0	-1229.9605976992407
250860000	-56676.365695913424	-1273.962211099938	-55402.40348481348	0.41657506132781114	2020.9231509660694	51.409594185515154	0.23620675125693538	-1.3996761053862803	2.458395508819293	5.158594170803434	2.7259496581972424	3.6622547201397637	4.209786473360127	2.1299392368074774	2.2989511703803935	3.5660763040453856	2.573717177341194	4.070496003777417	1.5937780524284924	1.3692462055491852	-0.07169462313984103	3.5058420517136657	2.4727632584468013	0.10499135822908692	1.3632137928720682	-0.17865705197661774	-0.3621737131891863	-4.5549020751934215	-2.701851969366161	-4.28995515695095	-9.10643629075399	-10.692731691288612	0.468	4.521521377399971	0.2941063131437017	0.1789275314405453	0.1925010356792088	0.3344651197365424	0.9974971450709624	0.7715460397039767	8.708937333958454E-4	0.7681029404222011	8.708937333958447E-4	0.7681029404222012	1.468906952882745	0.8310976135594794	0.34265350794179567	0.5198227896219821	1.3982950700557484	1.0799583979861493	0.6990642594556863	1.229145627147505	0.1601362821995772	0.5437478508345416	0.19502629725803014	2.208785973049069	1.0944313426894146	2.1702068002002104	0.6966271846466803	1.0	0.0	1.0	1.0	1.0	1.0	0.0	1.0	0.0	1.0	0.0	1.0	1.0	1.0	1.0	11.0	-55014.80875685303	0.0	0.0	86.0	-1212.6950322529326
250870000	-56669.0835921963	-1256.9815402131292	-55412.10205198317	0.41744243160875116	2020.9222835957885	51.12756682843647	0.17480931914616646	-1.1805199399426278	2.319523718997941	5.1650859507502265	3.5029901895501316	4.155364409746118	4.18283578613825	1.9341437124294694	2.193007819917662	3.304480664681475	2.380353724941941	4.404400677306636	1.7616899802466197	1.2952287119336274	0.040355372010617147	2.524729925085157	2.273969289153936	0.06012440651981352	2.383218343198096	0.1385560835581968	-0.843117586198413	-4.2173533557542076	-5.943663672952524	-3.328625762364937	-6.0250228910101695	-8.102617176634269	0.468	5.782684088888661	0.293043482186924	0.1795315182030643	0.18783264525320018	0.3395923543568098	0.6458524666009097	0.7479365133705405	8.918391203743497E-4	0.7774547351316599	8.918391203743507E-4	0.7774547351316597	0.9340026106469866	0.1634780500603152	1.343466942749976	0.311783796248559	1.6757716693919589	1.0258854566361126	0.48072546364777125	1.2299644784754153	0.17829160962970764	1.2718002143156384	0.4379777225402202	0.9187459943756231	0.413362879243681	3.2600650725868414	0.27872471071160076	1.0	0.0	0.0	0.0	1.0	1.0	0.0	1.0	0.0	1.0	1.0	1.0	1.0	1.0	1.0	10.0	-55020.63007943353	0.0	0.0	88.0	-1198.9747376525806
250880000	-56689.65497689248	-1259.7045830443267	-55429.95039384816	0.41898621300026206	2020.9207398143972	52.026607049954606	0.19232841450797294	-1.0932255515397313	3.5086648914712466	4.902996806015383	3.2396108620597612	3.9881003047782326	5.030130536482797	1.9713268435501206	2.491286358002533	4.0016257735395495	2.5627085497328634	5.061564192067911	1.8188177293538605	1.388738670004285	-0.01976293615235056	3.1617999548751587	2.7400094200521212	0.21729190261705297	1.7137603171065459	-0.3092120382977582	-0.6848523209883763	-4.597636288140682	-6.982546417011952	-5.386377169004788	-4.75189335837419	-5.2650089266196005	0.468	5.0843378687014855	0.2942053284118615	0.18248624738544394	0.18834577952959797	0.33496264467309483	1.3011462593841658	0.8110897730406702	8.39221479622799E-4	0.7824639665396672	8.392214796227984E-4	0.7824639665396665	0.6545563401016399	0.2779506422059478	0.18124536094256463	1.2330361792689144	0.4458843240530765	0.5618320264547632	1.6441677020769982	0.9790657429674672	3.234265686721433	0.26156901024277246	0.08583861020166952	0.36746714604222175	0.5877928622681535	1.3483317376406154	0.07379183972897659	1.0	1.0	1.0	0.0	1.0	1.0	0.0	1.0	0.0	1.0	1.0	1.0	1.0	1.0	1.0	12.0	-55052.52886654844	0.0	0.0	82.0	-1197.0398273492563
250890000	-56679.633234137815	-1264.6954474592137	-55414.9377866786	0.41933912214998387	2020.9203869052474	51.79394026372085	0.16482542529186137	-0.36891911632095253	2.9953597787632766	6.225542175831653	2.8075500313922697	3.9535133023213263	4.033196697210823	1.9619281782180222	2.404566948920807	4.045929172923387	2.245202063477733	5.962303503337055	1.553409513458229	1.5034894890032373	-0.0696198341737702	3.224293988029123	2.5897006276711796	0.31035530587716337	1.6716697259223783	-0.29518110694150873	-0.275784618650335	-4.7584809202877825	-5.5618420089916665	-8.149614305379826	-9.12930592376076	-9.540906413814437	0.468	5.1793696432900385	0.29246164800803964	0.18051721007393343	0.18935947828554509	0.33766166363247996	0.9727950622167663	0.7710696769292072	8.3968709108808E-4	0.6958869738236387	8.396870910880801E-4	0.6958869738236378	1.259662442586023	0.9216310464869155	0.6431297813017698	1.0405076382122258	1.0457566208673617	1.7422015601470504	0.3958603900791165	0.6403804007281091	0.5359720620046599	0.4290717345113488	0.7382952641959154	0.5295456656448219	0.20032789706582754	2.8108123862614502	0.41720207064028203	1.0	0.0	1.0	0.0	1.0	1.0	0.0	1.0	0.0	1.0	0.0	1.0	1.0	1.0	1.0	10.0	-55034.4679133295	0.0	0.0	84.0	-1210.595275279992
250900000	-56672.4173135387	-1255.7767398794508	-55416.64057365925	0.4162325817946944	2020.9234934456026	52.118446696713356	0.10487264521061752	-0.22967087632529248	3.296313320304526	4.34689219688241	2.3692271742370568	4.441526451138054	5.020980752261867	1.8017522368837173	2.146446186965686	3.957535145234918	2.7189984746699007	6.5871125934395565	1.879401519458623	1.0273000205872282	-0.06762138409791846	2.7819737694672733	2.1351035761425954	0.18264559747418255	1.992350404074821	-0.5643002319649866	-0.32234846098013226	-4.358817064524807	-10.769696388429644	-10.270892565871836	-11.826636243442067	-12.597054730148145	0.468	5.416649994203367	0.2910216932753728	0.17882585242711896	0.18927621830049451	0.34087623599701183	0.5708494086695534	0.7235253647119488	8.552600371398645E-4	0.7328326499003841	8.552600371398671E-4	0.7328326499003852	0.8304799533027394	0.3801495116847226	1.046398626398992	0.641349654686386	2.0070129412809634	2.2238022230604195	3.599307691102872	2.155406850425886	3.7657523717052026	1.618847495796037	0.5228114547832353	1.2090324596186652	0.4431812851260341	2.7542963257963726	0.702897924493455	1.0	1.0	1.0	1.0	1.0	1.0	0.0	1.0	0.0	1.0	1.0	1.0	1.0	1.0	1.0	13.0	-55027.77995119565	0.0	0.0	79.0	-1183.2271558216066
250910000	-56695.42577883893	-1261.6417468467905	-55433.78403199214	0.4162382100878346	2020.9234878173095	52.05892415432456	0.12626619894958843	-0.9059471828151859	2.955678901569123	4.266733903242752	3.4034251603097068	4.651752974243353	4.004002110738123	1.8666078297273023	2.465223032839913	3.895733760516659	2.8741541991654787	5.115477099468746	1.6106982329855997	1.3359297813766637	-0.17913504887021336	2.534446464478827	2.6144692481375937	0.4913394450219492	1.4271560799544551	-0.49362143380863044	-0.5849597682322751	-4.466297056929147	-11.348256191374091	-11.253867443994954	-10.793133349800039	-15.306149545292438	0.468	5.253474232653841	0.29297622425636294	0.17832151118780487	0.19185978845881793	0.33684247609701234	0.8683699202166044	0.784723137296445	9.034748925684182E-4	0.6979933102581191	9.034748925684186E-4	0.6979933102581177	1.2171260094283936	0.16092977269404887	0.3783019041341639	0.9306952467836354	1.1169147474740884	1.0155827055984652	0.8015235168795538	1.145508390213731	2.7524654169925866	0.7548379285544333	0.48245949650298714	1.1718369623780247	0.8689879153585001	1.5204786910960488	1.1014134296516749	1.0	1.0	1.0	0.0	1.0	1.0	0.0	1.0	0.0	1.0	1.0	1.0	1.0	1.0	1.0	12.0	-55054.21355762289	0.0	0.0	78.0	-1201.1641465549071
250920000	-56686.96998872906	-1265.9964682863344	-55420.97352044273	0.41623658465057983	2020.9234894427468	52.341820914930196	0.1436525315541495	-1.035723015951896	2.873195819843924	5.287318969880372	3.0867316866943346	4.255595992190882	2.9502830264150663	2.107869055984458	3.0958500121078987	4.3139548243097865	2.6459438202370884	5.776567331623213	1.5910542247373811	1.3047897040121212	-0.17232204393646208	1.8663856923804627	2.794867484707618	0.6711336597205181	1.6414911314905603	0.10573568887075413	-0.4350330615508944	-4.981211052596309	-9.632087760316896	-11.00838143872817	-7.56654253491484	-5.252610082567972	0.468	5.530805799403549	0.29317096214288835	0.1804656178323731	0.19398209151735069	0.33238132850738594	0.7889285710713829	0.7562001433755515	8.578873121300478E-4	0.7778340149528664	8.578873121300473E-4	0.7778340149528669	1.8246008452917781	3.2629821871916342	0.4872890047692589	0.1000672365428218	1.5530210026273321	1.264179142399427	2.3069620941138784	1.219798863404892	1.032849971271963	1.171652369619294	0.6205931995691746	1.4692593003657135	1.0413445639923677	1.6347555084843617	0.44804634634383345	1.0	0.0	1.0	0.0	1.0	1.0	0.0	1.0	0.0	1.0	0.0	1.0	1.0	1.0	1.0	10.0	-55049.41744986934	0.0	0.0	86.0	-1201.4993191036938
250930000	-56745.337176431036	-1302.6962360217115	-55442.64094040932	0.41625601730548256	2020.923470010092	51.9229815407105	0.15152453229428878	-1.4384419718280204	3.730038787840273	4.877703994223871	2.564955840662324	3.6963355433392984	2.3934140980666783	2.2928490778172788	3.4655878967398053	4.741318569313101	2.51204624533345	4.012533305555953	1.301021678799626	1.619367039613448	-0.09651702570586257	1.5574315874576854	3.0129074799924345	0.8196434604848372	1.0675082633372128	-0.5364303632523595	-0.9937521019478268	-4.807950112734305	-6.79053025232175	-4.208058985847279	-2.1952440286307935	-3.8850201152456236	0.468	5.409043941099852	0.28911879457738165	0.18321594890780013	0.19405298260566484	0.3336122739091515	1.1824315143990534	0.7937250326190245	9.057506014409749E-4	0.7644027753033724	9.057506014409765E-4	0.7644027753033728	1.0328119442504535	1.25819899445917	0.9978973437867944	0.5045848561989593	1.6186173515939348	1.189040824765046	1.581388694542303	0.2700665804802974	1.0292141378446285	1.3469266686050694	0.5324490965444653	0.8956176567058783	1.7325720060431888	2.9369793194400873	0.4363702694847383	1.0	0.0	1.0	0.0	1.0	1.0	0.0	1.0	0.0	1.0	0.0	1.0	1.0	1.0	1.0	10.0	-55044.469918787625	0.0	0.0	87.0	-1240.4935345767972
250940000	-56732.06049061645	-1283.9624693888893	-55448.09802122756	0.41655466623861276	2020.9231713611587	51.43454387698614	0.3899030842832719	-0.09745754367386172	2.8212098046198397	4.859425637769284	2.684766162433085	4.586071644150945	3.257032459463859	1.8309999933438268	3.1413449922574794	5.004443466469399	2.6089342831923674	3.962766756904019	1.352288613661711	1.7276767797144776	-0.1694232526195185	1.5984183761962234	2.4098599772687743	0.4013341544789648	1.0540791492433224	-0.2691164529091746	-0.8558663514424162	-4.32922361621804	-6.1330238527224985	-7.681712429590086	-6.002251808239658	-8.738977830538312	0.468	5.100831667391779	0.2994224457495179	0.1815393326130417	0.18521065545946808	0.33382756617797055	0.9546318636433001	0.7633305639409176	9.186293351414902E-4	0.7476602716291074	9.186293351414932E-4	0.7476602716291089	1.0295966640917442	0.8154613963787136	1.4724585188281107	1.3113996964368577	1.6407419000096422	1.2507532323439543	2.2754378331129974	1.7945274544640413	0.28102233052755843	0.9782178704528562	0.7869323233698416	2.3839555657800426	0.6564842451807279	2.0543133814376846	0.20695840717587255	1.0	0.0	1.0	0.0	1.0	1.0	0.0	1.0	0.0	1.0	1.0	1.0	1.0	1.0	1.0	11.0	-55065.346035853116	0.0	0.0	83.0	-1218.8613824187187
250950000	-56731.55557202543	-1306.4995319499583	-55425.05604007547	0.4355559336091874	2020.904170093788	50.87764473486789	0.2844788675984358	-0.9708521198273629	1.4053089437769195	4.234045505911375	2.853827734858107	4.011390141230377	4.036125485652726	2.116847859725608	3.0727244346025273	3.886353854043274	2.9691633792811434	2.7437554400035675	1.3621932696357693	1.9833356827513282	-0.07529084429462399	0.9439227604342579	1.781136471358149	0.42184952384496976	1.2673492713022818	-0.11225176752988283	0.08152119869889413	-4.431817099712192	-3.2612202480076244	-1.9588979907457311	-1.130540092738329	0.6938434125824919	0.468	5.326040411080651	0.2916229873486661	0.18121016110507637	0.19119923023657676	0.335967621309679	1.0837573628087256	0.7612582846389	8.903238635233148E-4	0.7597733707221985	8.903238635233155E-4	0.7597733707221975	1.1252511606950635	0.36333160221453725	1.025348313721135	0.13065954608710306	1.078582613497058	1.3522768242129997	0.8515089434902986	0.7521494910406624	1.2312255120935764	1.6379522867302436	0.22116156764845324	2.1112959999395473	1.0003879118097407	2.128030119351349	0.7356600337729252	1.0	1.0	1.0	0.0	1.0	1.0	0.0	1.0	0.0	1.0	1.0	1.0	1.0	1.0	1.0	12.0	-55039.07940490986	0.0	0.0	83.0	-1242.0616403459458
250960000	-56710.0684026368	-1286.4764703721123	-55423.59193226469	0.41641712711422185	2020.923308900283	51.04287203898438	0.1639225242625136	-1.137357938614309	1.6200619425768688	3.108820793132662	2.8302385090241438	5.176553691181779	4.303746061625892	2.2030999129775872	3.7485736283467275	3.320787968405384	2.742633663423922	2.8594274963304778	1.4114482871119285	1.4764593860488717	-0.21108405347318787	2.104198878526841	2.6299013804027487	0.46295962915243244	1.2990083854870156	-0.670944153986019	0.20557064309370132	-4.293027179510359	-6.678084335748451	-8.285420455053579	-4.504611184153935	-6.176395280531537	0.468	5.612164421673312	0.2898625957674711	0.18172650112445216	0.1921887763743194	0.3362221267337556	0.4412944382365424	0.6846080615180772	9.141456582501467E-4	0.8685152378187577	9.141456582501479E-4	0.8685152378187567	0.5050486632495738	0.4943954022654762	0.6305009866616564	0.12608817221797106	0.5307588064223492	1.4960266656029104	1.953311651567817	0.6346343464600467	0.18659159077995952	0.8386256404878794	0.40074801035723256	1.3443689025569716	0.8364325924877536	1.66323450028406	0.6168461171361996	1.0	0.0	1.0	0.0	1.0	1.0	0.0	1.0	0.0	1.0	1.0	1.0	1.0	1.0	1.0	11.0	-55062.12012352902	0.0	0.0	80.0	-1223.8569476975988
250970000	-56718.559998904224	-1295.9571402684073	-55422.602858635815	0.41746444160204405	2020.9222615857952	50.731720666344586	0.445196685692651	-1.043972969742755	1.946056926848491	3.5253866273802754	3.525436406053803	4.262107381704871	4.1020938928191235	1.8564996161455074	3.7767954210790893	3.527438843464757	3.0182974178248796	2.5947018323177056	1.6409271754581072	1.291994702494187	0.09279959062181309	0.9061240522794327	2.675786618557821	0.2837004404225805	1.1875332339110363	-0.45155293651224915	-0.19650771228996855	-4.2926073533822935	-6.8134844495305105	-5.103677266071177	-3.8551298993137024	-2.825794042358633	0.468	5.5195813090330805	0.2974974253266472	0.17787372870891102	0.19382567629789707	0.33080316966654294	0.7188824261216695	0.729669139616313	8.903301500492803E-4	0.8297990733304565	8.903301500492806E-4	0.8297990733304558	1.306924584620723	0.3233998711419787	0.7106265637244258	0.6282978990660244	2.3271534201572357	0.8212530676990333	0.2254086846042388	2.661867951121937	0.08588867974791414	0.9360260935022754	0.49630352365206465	1.9163161007612604	0.5796411637239938	1.5157336348192794	1.5039652702694657	1.0	1.0	1.0	0.0	1.0	1.0	0.0	1.0	1.0	1.0	1.0	1.0	1.0	1.0	1.0	13.0	-55055.92098275787	0.0	0.0	78.0	-1225.5228496697487
250980000	-56737.46089302375	-1299.6899504187122	-55437.77094260504	0.42982968238385594	2020.9098963450135	50.99039530733508	0.10489532770180503	-1.1041767627461283	2.8726186470656168	4.752126677530503	2.8255497937032814	7.0605876157149865	3.517856303052354	1.7250436681364651	2.5102857295980954	4.43165098864695	2.837081223622839	2.3960101346834355	1.499126526038836	1.4845646871992428	-0.024443955863553152	1.0065440539564052	2.119220324711158	0.4652751789879571	1.927742993574966	-0.19241709275879515	-0.17321744457404972	-4.959806017295143	-4.513967696142674	-5.430336030261467	-4.505427719609836	-4.806028664332703	0.468	5.534170090978897	0.29249274173643325	0.17787372870891102	0.19547857196334245	0.33415495759131153	0.5694688754321814	0.7060328820709175	8.930769455010686E-4	0.9085135656322649	8.930769455010695E-4	0.9085135656322653	0.5871245853504289	0.10619480320034559	0.3210134856054781	1.9159542725481904	0.5434817639723544	0.9941149615111583	1.4357307652017186	0.10995080383374349	0.39293785150852506	0.18465901554035688	0.34942435449197273	0.4596162440367199	0.2986718788824998	0.8595218776652729	0.254708978120761	1.0	1.0	1.0	0.0	1.0	1.0	0.0	1.0	0.0	1.0	1.0	1.0	1.0	1.0	1.0	12.0	-55053.54136569985	0.0	0.0	86.0	-1236.395650580363
250990000	-56739.694971606405	-1286.0064405307435	-55453.68853107566	0.4163142021658531	2020.9234118252314	51.8884086541964	0.22595508344557644	0.8490791242914509	3.1082720730681297	6.438344225984813	2.825818460385694	4.490080055690905	3.632206976489051	2.12908164674628	3.3384998781788133	4.442940135196122	2.9843268912321497	2.325704975847667	1.4434564798284515	1.4303390718455693	0.004996450393468755	1.8045375079344441	2.0445197295918605	0.16988250188454962	2.376318534875396	-0.6468827311771318	0.3330566013508754	-4.556656904768037	-9.887212364656916	-11.042994610203696	-12.549773873106504	-11.924919982217483	0.468	4.718699345221153	0.2891576494035696	0.17847703929045533	0.19060048530633522	0.3417648259996381	0.986630352813798	0.7840464195769602	8.5439302974737E-4	0.7588255974095582	8.543930297473707E-4	0.758825597409558	0.9050493560395224	0.7071661180945559	0.6202608602884132	1.5839608442562143	1.1233792498751258	1.8621618606589037	2.381050210699751	1.2030852534932204	1.4239896377277155	0.6054835088374071	1.423540645449743	0.9066192497662333	1.1043032879585049	0.45195404555693824	3.144271066789906	1.0	1.0	1.0	0.0	1.0	1.0	0.0	1.0	0.0	1.0	1.0	1.0	1.0	1.0	1.0	12.0	-55047.97708702889	0.0	0.0	83.0	-1217.7516905214388
251000000	-56735.83354581937	-1296.4159300751394	-55439.41761574423	0.4210793088373364	2020.91864671856	51.71315820046596	0.3445412794182314	-1.5451257821445203	2.4709213928275666	5.4865164715410355	3.806491000777883	3.664501371896534	3.6034840781019053	1.8969374305418791	3.8120654955490743	4.509500928073468	3.4278564747497993	2.287121385216423	1.2672203561795703	1.3059569822602526	0.11110980435149576	1.0049881204176256	2.08401552221275	0.5968522173325425	1.4857788632334783	-0.2378031723209318	0.4859783967978707	-4.993412425443724	-4.807167248762719	-1.1507376106652547	-0.02440846062597757	-0.8614076633332708	0.468	5.0109475349559265	0.2918813253598054	0.1801083342263305	0.18896226992220425	0.33904807049165814	0.8407648691878478	0.7767948292753131	9.01249851696835E-4	0.7016820646370439	9.012498516968331E-4	0.7016820646370446	0.645284908068349	3.1106335541641283	0.6330262531005745	0.5136774744696282	1.4361521956123193	1.253949322188826	4.419144809859316	0.6759411197527778	0.6982764226885326	0.8861002772131717	0.4563949037214574	1.5173446160709205	0.7811118021925259	1.219254726104255	0.9932777760242945	1.0	0.0	1.0	0.0	1.0	1.0	0.0	1.0	0.0	1.0	1.0	1.0	1.0	1.0	1.0	11.0	-55044.09543830984	0.0	0.0	85.0	-1233.5935173938124
251010000	-56702.62769168102	-1280.605705332233	-55422.02198634879	0.41626397873974447	2020.9234620486575	51.9660327206886	0.30629776858791596	-0.4332900653947593	3.651584372925136	4.547205209753966	3.902550098688167	3.941660251044401	3.663982395780323	2.0735757155791212	3.472551817703721	3.8696418724944737	2.7168625800051944	2.5049469311461765	1.7840392927554032	1.215543705840004	-0.06615242390432363	1.158377168377619	1.968718266607121	0.7015844996436273	0.997178478851704	-0.28803076295018715	0.5560915435667491	-4.835427999617644	-8.773668629545611	-8.603569245541246	-7.110473329129032	-5.4859489140792	0.468	5.924726999409131	0.2948021641633146	0.1744700853334406	0.19021073183363407	0.34051701866960893	0.7348606907566346	0.7492521469198943	8.908823182312107E-4	0.775143604391101	8.908823182312097E-4	0.7751436043910999	0.9666845748138536	0.0968081003885291	0.3051298398700969	0.8981218446314364	1.030072304771227	1.7684448851442283	2.228884772310877	0.7955965920060085	2.4270360956081367	1.1854834070504081	0.12329074417825976	0.5864304191779216	0.8970933795603051	0.95173764164318	0.5077554580068513	1.0	1.0	1.0	0.0	1.0	1.0	0.0	1.0	0.0	1.0	1.0	1.0	1.0	1.0	1.0	12.0	-55040.607429055344	0.0	0.0	80.0	-1215.9869090076274
251020000	-56719.342051419284	-1292.206932195786	-55427.1351192235	0.41740454993232456	2020.922321477465	51.322034849574685	0.18131119301442203	-0.4634322180551014	3.1818244363207517	4.239700220688762	3.11608666121134	4.154844553239121	2.558254413500689	1.812954312104859	2.7343436142712028	5.210208280551895	3.056183414639271	2.3328882841319403	1.6422664987023872	1.5127524559766607	0.22032243559238432	1.5135480390908975	1.910201736399511	0.8661405002304305	0.9544958398272017	-0.32881639141875746	0.8001588632346581	-4.594292192848022	-7.016819471523994	-7.498941319955541	-7.493267447048233	-7.28513550971906	0.468	5.203835199392128	0.28997056343289396	0.17899994836522612	0.19579984943391332	0.3352296387679648	0.8480484923701705	0.7804379524472912	9.256576992956748E-4	0.9276115021237672	9.256576992956733E-4	0.9276115021237646	0.45493186748610626	0.02640922315932433	0.4334076094959231	2.810218434541929	0.4760156066302812	1.257097555786669	0.10419964081121905	0.39365975884880294	0.27722582919643535	0.8682783973070272	0.4103786508281854	0.675240462197267	0.9851843405711812	0.6850922191450093	0.5168448279276768	1.0	0.0	1.0	0.0	1.0	1.0	0.0	1.0	1.0	1.0	0.0	1.0	1.0	1.0	1.0	11.0	-55039.60007864401	0.0	0.0	85.0	-1227.3597693108768
251030000	-56720.724496260606	-1268.1175939182801	-55452.606902342326	0.4162383243570613	2020.9234877030403	50.85336161814989	0.09815202484993055	-0.05748525083330999	2.480062443885683	7.472800901496425	6.542744620243781	4.541650447354619	2.4504509860549364	2.1444158912257634	2.5894496215418723	5.457971957936621	2.9987347131803954	2.4860804835648396	1.1842872402303768	1.808243476890697	0.20630535873933353	0.9467537017643299	1.8759804202255739	0.4951774058874725	1.7052390774683563	-0.4999716465046612	1.2696574988053009	-4.887147204460364	-8.42607678408436	-9.410772555805876	-7.084808805269345	-12.354631255623449	0.468	4.968536179784919	0.2946343605391648	0.18023114295267126	0.1897141086166582	0.33542038789150397	1.480383304692553	0.8222384731305228	8.492279573413496E-4	0.8565246600908192	8.492279573413514E-4	0.8565246600908211	0.8851233944213528	0.019978831508202198	0.18633700682756157	2.044410569979135	0.9287976188178265	1.4669368842092718	2.548104848961298	0.7679402126772807	0.34985323910644917	1.0055515949756848	0.6113261217770231	0.3679641332157112	0.5726387655309523	1.3280465365180836	0.43757146184118023	1.0	1.0	1.0	0.0	1.0	1.0	0.0	1.0	1.0	1.0	0.0	1.0	1.0	1.0	1.0	12.0	-55058.15326043611	0.0	0.0	88.0	-1201.3099540465237
251040000	-56713.04096520003	-1273.4096742420902	-55439.63129095794	0.41800261279985135	2020.9217234145974	50.84988392593179	0.2639819283418195	0.8667375277563575	2.8903911185366096	8.037446277677626	7.857422859109121	5.717955910963559	2.186611357663684	1.92131840312434	2.1572299131305805	4.460200405591925	3.184270136711698	2.4569901749331846	1.0604234672537756	1.618000477957404	0.23094169912239135	1.5188315045619425	2.2408970358481173	0.37206776824632576	1.9929521849763154	-0.6527455633215548	0.2115706139836505	-4.795880089821288	-5.3249346936361635	-5.592889898740601	-8.071691921354027	-5.513417825397301	0.468	4.9812387113795324	0.29425345247456497	0.1758098740726678	0.19609548303819194	0.33384119041457355	0.9727217363722267	0.7612215215170138	9.255998449246197E-4	0.8592501764188356	9.255998449246213E-4	0.8592501764188349	0.669860854725454	2.5380925297358874	0.18519687085028255	0.9427583799813695	0.788205689440742	1.475632438885467	0.6568714621273655	0.5485823881969342	0.5731944543536929	0.5815493018075882	0.16696957453725825	0.42388806142249147	0.4355374629122115	1.0825661841852632	0.4964689679557281	1.0	0.0	1.0	0.0	1.0	1.0	0.0	1.0	1.0	1.0	1.0	1.0	1.0	1.0	1.0	12.0	-55034.594092795654	0.0	0.0	88.0	-1208.4432473776542
251050000	-56709.84546076473	-1265.8320649217274	-55444.013395843	0.4163651666691394	2020.9233608607283	51.00715244115842	0.3386822791300056	-0.5373619563637689	2.558451989483157	4.265655472617618	5.095891111533047	4.784983770860096	2.8476458457942013	2.07369801854134	2.811837889675777	4.390227947210029	3.1804600745053175	2.5492409984188926	1.4290599927788137	2.013099739576158	-0.13085106000125923	2.4285988976636492	1.9038305461299887	0.18118162212845879	2.14444436643768	-0.43115448315453303	0.14638880159525994	-5.048849652089614	-8.930804730104265	-7.09068661214184	-6.6119504520438666	-5.9711101660138635	0.468	4.880676685434561	0.2954521809584635	0.17970005917879936	0.19241638600564337	0.3324313738570921	1.0452738656840648	0.8085384983307021	8.866830602024836E-4	1.1082128138466876	8.866830602024822E-4	1.108212813846684	0.9431958866464355	1.6606428310155357	0.5405190956494191	1.5472971133777211	0.8478754638665231	2.7641337020758954	1.7100646995697324	0.38422137690841407	1.84733477890793	0.8773337092306567	0.48985351112851	0.9905999057535799	0.5183620833358568	1.5919109859325238	0.3444964535295605	1.0	0.0	1.0	0.0	1.0	1.0	0.0	1.0	0.0	1.0	0.0	1.0	1.0	1.0	1.0	10.0	-55017.791214488956	0.0	0.0	100.0	-1186.5182362022547
251060000	-56680.877099048324	-1247.267399553	-55433.609699495326	0.41665464440536687	2020.923071382992	50.853893068487956	0.390616408686506	-1.4426473098224055	1.1048480860921202	4.173469781589418	4.053684056163873	4.48752929997002	2.699918565162523	2.0411705734630363	2.630173918454368	3.3016555960420804	3.403383361766236	2.298780258693456	1.3179541215449442	2.2704178048845898	-0.048812661691921444	1.6674789480439816	1.9051507874044697	0.31483899137346444	2.6598252875188573	-0.11846806740314897	0.21122374222615423	-5.036252666329057	-6.527796636549484	-7.414031839037889	-7.795364280333208	-9.50809903612129	0.468	4.379317771388086	0.2928629945500263	0.18081374739638434	0.19254901176687267	0.33377424628671515	0.5449550291416287	0.7204285908389043	9.19665126587399E-4	0.856886744500049	9.196651265873987E-4	0.8568867445000484	0.9270892575811341	0.14771109723575956	0.4620911381740771	0.09136716704323537	1.2533347189582993	2.600647749885259	3.1019807617928707	1.7050519368115755	0.8725215323297493	1.9955250852528965	1.929453032764599	1.7112432886482634	0.9126011707865175	2.988428680479006	0.6193259426524438	1.0	1.0	1.0	1.0	1.0	1.0	0.0	1.0	1.0	1.0	0.0	1.0	1.0	1.0	1.0	13.0	-55020.10277327951	0.0	0.0	91.0	-1170.857534934319
251070000	-56738.29670564297	-1295.7754830639483	-55442.521222579024	0.42406256449725444	2020.9156634629	51.483492536008264	0.155591895210065	0.7399028973965011	3.365917882335733	3.2131261668815885	3.6107842964971195	2.9708297671588237	2.9972348649960683	2.0531030326460225	3.919833009916067	2.9977435788137323	3.5421772277659573	2.481795592480936	1.3955493380678465	2.062390469175329	-0.0935647345943939	2.595576536296263	1.4317323866205787	0.29156833947359345	1.3618854454855145	-0.27460867361294844	0.36034268359412436	-5.0907373402594995	-1.379966548270089	-5.243222933635561	-11.783075035283236	-13.543871567217773	0.468	5.263448538606174	0.28962802686224653	0.17934384298689413	0.19578627039350352	0.3352418597573542	0.34654685134893715	0.6476902754719372	9.121572855703926E-4	0.9128122174027474	9.121572855703944E-4	0.9128122174027453	1.1293308908597939	0.9980415871233188	0.9604937961840283	0.754940446191102	0.7027836089478662	1.7898057270180585	0.030643432379844144	1.4694039072828275	0.4420097820722338	1.8898271555944888	0.26877438746977134	0.7718717260066507	0.8883007801874327	2.726318682308911	0.6780466241376728	1.0	0.0	1.0	0.0	1.0	1.0	0.0	1.0	1.0	1.0	0.0	1.0	1.0	1.0	1.0	11.0	-55032.552164039334	0.0	0.0	92.0	-1227.5633610953898
251080000	-56708.168069083345	-1235.055542784659	-55473.11252629869	0.4166006834533801	2020.9231253439439	50.17720095089322	0.19967837005369948	-0.6754039038946207	1.4738685880846278	3.3623913482571655	3.4782145290824062	3.1351035493449406	2.645140452832766	2.064176707844587	2.7848882570089577	3.332471710517516	4.501874598238804	2.564100766658741	1.5121199779814503	2.022360405821401	-0.28243614518187515	3.027857880854558	2.2124777822974577	-0.030742223965175085	1.5318843478729878	-0.11991812074782535	0.2371743498401723	-4.648212389417392	-8.142292096696693	-7.8285914276945805	-7.1138468678424465	-6.081162905700632	0.468	5.462854538462914	0.291855610582746	0.17531958736696604	0.19304915186034607	0.3397756501899402	0.6378594273978774	0.7493774176453064	9.352399614628003E-4	0.9411229440874359	9.352399614628003E-4	0.9411229440874346	1.9494179970044132	0.09716370424487615	0.9678611071903944	0.5386520525653775	0.7802782717044443	2.378580214225358	0.035922195892410906	0.6954733169076438	0.7133836071562567	1.218393261976037	2.272681344009571	0.9028874999641731	0.7603512548036035	2.429599367205646	0.8417310342212264	1.0	0.0	1.0	0.0	1.0	1.0	1.0	1.0	1.0	1.0	0.0	1.0	1.0	1.0	1.0	12.0	-55055.76739782448	0.0	0.0	93.0	-1162.3076935671686
251090000	-56669.61934870492	-1224.3240356720087	-55445.29531303291	0.41638455388747814	2020.92334147351	50.201713139305454	0.1499149196089563	-0.4620153158017095	1.7027995149743693	4.895403499716496	3.433684006343733	2.874420699050924	2.782458011239373	1.789364853383712	2.8261451146454935	2.9298121936120474	5.160070095210535	2.9150823090306734	1.2587301475324746	1.8808384817655903	-0.0368934379815771	3.2320577133216197	2.286849731834726	0.20493569139056644	1.4028759119635856	0.1677042740468615	0.010564719185203172	-4.442572697093196	-7.208719331738522	-7.392972384189186	-8.668842385167434	-7.107012452006363	0.468	5.7366863983600505	0.2914799167053411	0.18441534720768324	0.19167329281888584	0.33243144326808804	0.9819054210981579	0.7610101293279713	9.426386797401518E-4	0.9069830109206207	9.426386797401512E-4	0.9069830109206213	0.776030075448108	0.03402461913119086	0.5879311930248354	1.0103245578454758	0.9762355126330765	2.8888974389014987	0.6528702141049442	2.0862137186136254	0.16632577223368544	1.1950772039288593	0.5211311290639488	0.9862638402423204	0.7298608358426065	2.272514782903547	1.744008964399112	1.0	0.0	1.0	0.0	1.0	1.0	0.0	1.0	1.0	1.0	0.0	1.0	1.0	1.0	1.0	11.0	-55035.62461128228	0.0	0.0	90.0	-1155.0795962766063
251100000	-56634.65997358745	-1210.0770099517151	-55424.58296363573	0.41787260412617994	2020.9218534232712	50.62473299421142	0.24012630265034568	-0.2463690532651276	1.3464719369793863	4.36309438420023	4.142094014976617	2.7725712684129302	2.7182013819978486	1.7681477850097131	3.4739454323124184	2.8200392929059124	3.995012394188379	3.118952715780694	1.4554481858502633	2.4025601970271477	-0.23659748957395804	2.3509345828476502	1.4173531184180654	0.1016295888024637	0.8183267637300682	0.09718103757808341	-0.20305149247310111	-4.466381468211076	-3.5868496565819505	-2.4737147029815816	-3.0168091152547807	-1.9567763824215834	0.468	4.616641912654172	0.2931858922770711	0.18086536057442998	0.19097380409070394	0.3349749430577932	1.3737510925709606	0.8112334157458161	8.59369822981908E-4	0.7553680545241716	8.593698229819075E-4	0.7553680545241718	0.7080417188260631	0.09111548065941807	0.22074823913507877	1.6960274975917535	0.8513559530316284	0.963729923917677	0.38660973612500954	0.5169583819013925	0.44948906508461484	0.8728626146000492	0.06912937660580223	0.6590675105228682	0.9785986495998682	1.7753557943895453	0.5969123101868754	1.0	0.0	1.0	0.0	1.0	1.0	0.0	1.0	1.0	1.0	1.0	1.0	1.0	1.0	1.0	12.0	-55017.412191609	0.0	0.0	92.0	-1150.750842489615
251110000	-56701.91668727405	-1257.8703278097926	-55444.046359464264	0.4165858236584921	2020.9231402037387	51.45192539710173	0.47141368024961805	-0.8859733000866515	1.8732134204991477	4.835594091548192	3.4097967921207433	2.5536912435033408	2.914929658516553	1.8285771941097855	3.420246066737408	3.306796114358483	4.657824417853496	3.395001189779164	1.3066799551390986	2.3592509276762024	0.13850893780107826	1.7931776151382377	1.9337737128126742	-0.0570131941731843	0.9581350911467257	0.6593488398632322	-0.19051359995533645	-4.365098102593464	-3.7252082237334085	-3.9908104882675928	-4.950875365034655	-3.26501342626599	0.468	4.614997665867589	0.29051383612920345	0.18320666756352372	0.19200577163138222	0.3342737246758888	0.6806540374978526	0.7556799759525965	8.434800518538619E-4	0.7931689334469035	8.434800518538605E-4	0.7931689334469024	0.8886711295436199	0.0266528540297091	0.521315436616454	1.2642698472408753	2.1011447660883	2.3625845767948004	0.18025340178168833	0.7560779314585464	0.404118460407932	1.3019312842591808	0.3491486813984343	0.6478548127373238	1.2071843849617339	1.906872861473262	0.783875040118568	1.0	0.0	1.0	0.0	1.0	1.0	0.0	1.0	1.0	1.0	0.0	1.0	1.0	1.0	1.0	11.0	-55020.96376730593	0.0	0.0	93.0	-1195.117099106236
251120000	-56717.68702084392	-1282.333113786794	-55435.35390705713	0.4176804340244134	2020.922045593373	50.20492270890285	0.6599441374102548	0.12380234386781414	1.5351669833195152	2.8909183483325327	3.4183790403276735	2.8441047656377956	3.116708494795703	2.1365281652595747	3.096477342872961	3.0227828150485623	3.5715306495085155	2.9186105557301065	1.4442273619912236	2.1449711894668138	-0.11278418645493409	1.8506400063031088	1.0449546390285156	0.07318345764474012	0.869267482118612	0.047345553886848926	-0.10117243590734494	-4.613310674306894	-5.804273285654292	-5.235909879997924	-5.704933924145742	-5.715373257156308	0.468	5.520327982808924	0.2899706847979394	0.17524351791603388	0.1927811389623872	0.3420046583236377	1.0591300598368838	0.7726304921187106	8.872633598524692E-4	0.9725231772402341	8.872633598524677E-4	0.9725231772402329	0.4466144578433031	3.2900806811615366	0.4051004859789085	0.04774903399428741	0.7187095934547407	2.207370650486159	1.0883804408083437	0.5151318703669888	0.19347533560231087	0.5655218133958468	0.02612799024523469	0.22893028272512753	0.511988455415167	1.5216850055798488	0.43272487978385993	1.0	0.0	1.0	0.0	1.0	1.0	0.0	1.0	1.0	1.0	0.0	1.0	1.0	1.0	1.0	11.0	-55029.22740690436	0.0	0.0	93.0	-1212.609373817277
251130000	-56716.029365377704	-1300.8420949360864	-55415.18727044162	0.4204819037195905	2020.9192441236778	49.81810890502242	0.4110636891962297	-0.11069616254107079	1.7051828505517865	2.795556244696356	3.92759809254112	3.229165874098242	2.476587781345869	2.076646784312804	2.9050133461803402	2.8936497142887934	3.4614530761471234	3.7393456947353942	1.575068883678332	1.9032295332852918	-0.12868777880468124	2.3335882779643677	1.196822258619101	9.769782227635054E-4	1.2153907708498148	-0.091684420031539	-0.9861490664706666	-4.945146553852389	-3.835337833183678	-3.4855904319457083	-6.12961463727212	-6.098408664024595	0.468	5.235105172943095	0.2947679786935254	0.1769549104060876	0.1929261168302753	0.3353509940701098	0.943537427191983	0.7843242825907201	9.568750699846933E-4	0.9429629547018981	9.568750699846915E-4	0.9429629547018962	0.737821737872344	1.1607172579290934	1.4782513060330995	0.17821569767899437	1.488930818885482	2.406582871503775	1.325823018788035	0.3574999891234013	0.375264893259232	0.5786627777816962	1.162067342234664	0.4399259441773226	0.728971243727438	2.817787138799041	0.9837474370319168	1.0	0.0	1.0	0.0	1.0	1.0	0.0	1.0	1.0	1.0	0.0	1.0	1.0	1.0	1.0	11.0	-55021.427574872156	0.0	0.0	88.0	-1229.7386329682029
251140000	-56682.923693649835	-1259.3775553425246	-55423.54613830731	0.416338728874464	2020.9233872985228	49.95536573830234	0.2850275681776952	0.5333935849722253	1.8680251053741235	2.5035948473864584	2.6664082505623847	3.561195705648713	3.1173472121907313	1.8925182672472127	2.878538057676875	2.9025632318952543	3.621894335894841	3.242758288206499	1.4850599133699705	2.7247568593442106	-0.13441691571188122	2.021741613486838	1.3738517657832103	0.09683453144986559	1.3812074565103223	0.006899347593947558	-0.06755924497544188	-4.939637169874905	-6.6941860026981646	-5.280284958123485	-4.301759591261499	-5.430585963891096	0.468	5.0763565703396685	0.289878674434063	0.18059030985439684	0.19170822614894792	0.3378227895625903	1.1694621391645907	0.7730886374976097	8.732845150679415E-4	0.727689898344854	8.732845150679404E-4	0.7276898983448543	1.6172655933479625	0.3623232037417149	0.9361566448466146	1.1315554263511818	1.0525390956253728	0.9167971866042973	1.1758609820077384	0.6301333393072351	1.411538202964073	1.0800960626243024	0.05858927650613169	0.5878419818163744	1.1159812280345425	2.6021903913543243	0.7190424555284348	1.0	0.0	1.0	0.0	1.0	1.0	0.0	1.0	1.0	1.0	0.0	1.0	1.0	1.0	1.0	11.0	-55015.21922290853	0.0	0.0	90.0	-1199.8094981502168
251150000	-56663.26125643153	-1232.1665489936574	-55431.09470743787	0.42908179256811296	2020.9106442348293	50.586195380846966	0.5397199872612878	-0.42301390481688383	2.2704302598095847	3.732375287134461	3.766991489939572	3.461540570321149	2.9952403851955727	1.8657462308514754	2.772167481863778	3.6115804501918967	3.0188026853479575	2.7870470150745756	1.5246941450662634	2.441013384113354	-0.03107089869791138	2.0041118279968533	1.8010455684701379	0.0926115095953095	1.1098096161744395	-0.24830420045208396	-0.22390317564110657	-4.9387921384092515	-5.0251123881524755	-4.367704890277553	-3.3169596960934866	-4.973119343180744	0.468	5.194083575953497	0.2944420709467363	0.17945783705984888	0.19266396670481264	0.3334361252886003	0.5524206898530438	0.7052405995597735	8.89656840920945E-4	0.5814273043478658	8.896568409209449E-4	0.581427304347866	0.6014488603712074	1.9889012358178757	1.1841186253558063	1.8620010884396896	1.195464167955456	1.139348334932522	0.09613401965827974	0.24188616173729777	0.4423000802128687	0.4842159379274974	1.4381006504122968	0.7637971017790339	1.170559974685674	1.5678468415094495	0.5717548916478995	1.0	0.0	1.0	0.0	1.0	1.0	1.0	1.0	1.0	1.0	0.0	1.0	1.0	1.0	1.0	12.0	-55023.559275969455	0.0	0.0	81.0	-1178.5581334507679
251160000	-56647.25882839507	-1242.7193432396068	-55404.53948515546	0.4379656799908597	2020.9017603474065	50.574770394582096	0.26358898391933544	0.15913224149938043	1.9191060621970542	3.8160968039254755	3.2888811769362505	3.2164847754822556	3.1587601105028575	1.9298122401030229	2.835661126143296	3.36371469761298	3.4004091085940273	2.838949994525674	1.7846568546169346	2.3331821344562846	-0.0013368239682836486	2.0352971891985474	2.171453778908694	-0.15798236971002472	1.6472503436451464	-0.35312607500397775	0.34645970503217927	-4.72845859307648	-1.9572419212901677	-4.314125866024367	-7.6394276685702245	-8.246783911198722	0.468	5.022795981049273	0.29293305615891063	0.177640145841021	0.1916797461866972	0.33774705181336934	1.105905455256515	0.7773858296763649	9.379612291216386E-4	0.8405848923925702	9.379612291216371E-4	0.8405848923925723	1.2769123424176434	0.3651279186357721	0.7761293143375991	2.1029227331543368	0.6071422223572273	1.1504088724112793	0.43675244877277175	0.6627889138980206	0.6099652836513059	0.7254142837701594	1.075218524367741	0.582120017462504	0.78285628692628	2.461425972561688	0.4779236513051995	1.0	0.0	1.0	0.0	1.0	1.0	0.0	1.0	1.0	1.0	0.0	1.0	1.0	1.0	1.0	11.0	-55001.66688717105	0.0	0.0	90.0	-1178.4498280120752
251170000	-56651.54654439479	-1223.2060437602086	-55428.340500634586	0.41629058732870167	2020.9234354400687	50.17920815482016	0.35170144641645945	0.8736036848012652	2.8735819482650298	3.154263245965586	3.5476067644122335	3.389085259986973	2.8756992514224113	2.137516398445067	2.8931672837406923	3.255042546564972	3.2178185252544975	3.2843326407367894	1.5624311925826937	2.471982311968642	-0.13405059862050656	2.5103866459679596	2.04791982817742	-0.23164975691751857	0.5670733116185528	-0.464582257420894	-0.12352209838556312	-4.848653910572569	-8.05015579192722	-9.375176377124646	-10.294554220409799	-8.919955775025846	0.468	5.023188687112492	0.2903457746128128	0.18014143547142855	0.19176519375984263	0.3377475961559141	0.5326211049521541	0.743185060587141	9.314247352543433E-4	0.8294281580120172	9.314247352543426E-4	0.8294281580120151	1.3476136450261622	0.5142079945491754	1.425223812494781	3.295704410235063	0.7225046612913498	0.6596928319112074	1.8785296434929057	0.7036498535245375	0.205963062908927	0.9495934581951645	0.20904996716806887	0.4618192451941622	1.263811273991493	2.559431450742743	0.6984339356905788	1.0	0.0	1.0	0.0	1.0	1.0	0.0	1.0	1.0	1.0	1.0	1.0	1.0	1.0	1.0	12.0	-55024.89772202569	0.0	0.0	92.0	-1155.5753478607096
251180000	-56665.71438875193	-1234.515528902793	-55431.19885984914	0.41851340364915157	2020.9212126237483	50.11616932327995	0.2671359023863839	-1.3177890584898435	2.5861474203147345	5.607179058015928	4.005768578002942	2.829808149884177	2.6157686906463002	1.9064204924833998	2.5631136507459535	2.7050657919502346	3.1247612451325573	2.9983192398952956	1.7173075761985395	2.7953151505128506	-0.10977886931261091	1.9291645606203005	2.2986947346368183	-0.2740337199629278	0.5674508316851399	-0.3148575449941949	-0.013518986810002773	-4.6840466389719415	-5.1842201718495975	-6.390784579078726	-4.583661599127512	-5.219097587999089	0.468	4.606314489009165	0.2887233474792989	0.17836173403621805	0.18940667248303789	0.3435082460014433	0.750173821259071	0.7507802792604725	8.993184206191956E-4	1.0410894589975843	8.993184206191932E-4	1.041089458997584	0.8309330976816466	0.10070609917475765	0.8200743489883298	0.7275455605854982	1.274828438856094	2.764368220316071	0.9460305066710007	2.0142298116046935	0.7991627376285306	1.1586212024318694	1.4145527969682443	1.0964572023240917	0.9419924827167206	2.812004530134597	0.5302479996181799	1.0	0.0	1.0	0.0	1.0	1.0	0.0	1.0	1.0	1.0	0.0	1.0	1.0	1.0	1.0	11.0	-55026.45682493805	0.0	0.0	94.0	-1157.1491036826344
251190000	-56661.83872910639	-1227.910223748787	-55433.9285053576	0.42152298173873015	2020.9182030456586	49.38534864908941	0.2331810796624426	-1.4779175995119984	1.9329442225941165	3.4504453889236593	3.4943780082257074	3.1298767269106214	2.5913613639476494	2.217024343505085	2.4836828804615076	3.430463742304243	2.850181022120924	2.929416986793519	1.6860504157101044	2.4509644767505403	-0.1699785624396246	1.8893066472742608	2.2498854830604595	-0.5002873174783526	0.4132430108735506	-0.1339814725658864	-0.12876166440052292	-4.828956448203939	-6.1132141914352776	-3.8635336894360575	-5.310007916252697	-3.4243798903348974	0.468	4.858992022713041	0.28931039865345776	0.18109716281205215	0.1905375078931184	0.3390549306413698	0.9454989167186588	0.7806862632487606	9.324277260331416E-4	0.8838029244983423	9.324277260331446E-4	0.8838029244983441	1.2662633765591103	0.9737495934531462	1.0210957612979967	0.8972048048778495	0.687479686840782	2.4051542809708915	0.5803145066647918	0.7485480211119907	0.5736077648563996	2.679438067385211	0.9663402539958185	0.27429884331525517	1.1189153804689838	2.5153939374568157	0.9612651498702061	1.0	0.0	1.0	0.0	1.0	1.0	0.0	1.0	1.0	1.0	0.0	1.0	1.0	1.0	1.0	11.0	-55030.91597455514	0.0	0.0	87.0	-1159.3823817989885
251200000	-56612.74582042088	-1195.3283152423687	-55417.41750517851	0.42654239595534554	2020.913183631442	50.09766203703471	0.34065799203448927	-0.47197846111542974	2.518642015178199	4.342401709586636	3.070633674374471	3.384910781652417	2.0899171542344814	1.799358978980843	2.806908864954995	3.8736915589355725	3.3136324597954157	2.837634358506899	1.9944994163098277	2.2573529206595047	-0.08825753546462545	3.0040780002255416	1.7238021371196162	-0.30053690634656827	0.716516033065736	0.010111866764475105	0.14849847605828118	-4.821387453752337	-4.138582000882281	-2.9372954346042386	-4.360127109139983	-2.9675101235582844	0.468	4.998980776271226	0.2905854701560786	0.18254089664666617	0.1892409815467127	0.3376326516505407	1.1003045733841639	0.7849439236944827	9.072708207347522E-4	0.7094099781663233	9.072708207347529E-4	0.7094099781663232	0.4683174162645347	1.986841834263159	0.8134993011640145	0.4407497560920615	0.605798104230243	1.1284631962969096	2.1211199552212587	0.1477024617838778	0.658162091157978	1.221708027918701	1.1762758271390594	0.62941314412398	0.4494167974803597	1.0249877172430955	0.9452948591216319	1.0	0.0	1.0	0.0	1.0	1.0	0.0	1.0	1.0	1.0	0.0	1.0	1.0	1.0	1.0	11.0	-55015.54660723989	0.0	0.0	83.0	-1138.14836405753
251210000	-56607.32209115317	-1193.7174297326233	-55413.60466142055	0.41640110673480907	2020.9233249206625	50.831366868818435	0.3748106804957249	-1.4143241777926874	2.2001770948695945	3.0469797979388997	3.110767435179268	4.195128172439109	2.6694312503935578	1.8695050778311955	3.0211453493254976	3.727343567116854	3.771950188415778	2.9762387861196546	2.0616048315206825	1.910874242664029	-0.2748817615771628	3.3867529218386716	1.7852064115023933	-0.16492600286760528	0.26402213439402283	-0.034035638372965346	0.24976722719315728	-5.119798591718896	-4.284241355302101	-6.077122700316679	-6.228054222549567	-7.442796054997628	0.468	5.262712826739658	0.29109231411706965	0.18115674656438735	0.19120798306942227	0.3365429562491189	1.341613503262323	0.7794364476468578	9.142805529328225E-4	0.8700942071989461	9.142805529328238E-4	0.870094207198946	1.2893965945702082	0.3990688373236877	1.734560450033677	0.06477063328066907	0.7052594168735424	1.6406738492097594	0.24814511044495396	0.6448904042516123	0.48825276917773236	1.0715232387207474	1.8242856102895302	0.7534308993223345	0.5727544618519539	2.1586309738251575	0.7181732090355452	1.0	1.0	1.0	1.0	1.0	1.0	0.0	1.0	1.0	1.0	0.0	1.0	1.0	1.0	1.0	13.0	-55015.62800026625	0.0	0.0	92.0	-1121.8495210147096
251220000	-56570.65990725572	-1156.7522888566002	-55413.90761839912	0.41628844521809577	2020.9234375821793	50.89746815313495	0.1975656915113853	-0.719860103526665	1.829622758631598	3.858879502253596	2.237446036015175	5.809039701771905	2.431410730407412	1.818611754336295	2.749833978819373	3.7422887047452185	4.081133274328559	3.5015462326888693	1.494778404058464	2.6274150609419307	-0.0030737181779148526	4.755040297238754	2.0954345376774137	-0.12853090905739636	0.10585598813662545	-0.1878576263003846	0.4599644395131846	-5.169868193056663	-8.5601388907424	-10.107669146321854	-8.416191429417376	-8.048109100381122	0.468	4.9867104792277805	0.288922448888559	0.17971007654657428	0.1940926996895699	0.3372747748752949	1.018381828777713	0.7821967066309241	8.163435887153313E-4	0.7506949671593334	8.1634358871533E-4	0.7506949671593341	1.0800812921029606	0.3035410090253679	0.2595048916266747	0.4510807424740403	1.1870970400999448	1.4022366361839957	0.3812275489214535	1.350748878097369	0.7207458786709741	1.6795210630834132	1.193913794883204	1.0206608476203447	1.1964297151656607	1.117261571553171	0.6971594383965942	1.0	1.0	1.0	0.0	1.0	1.0	0.0	1.0	1.0	1.0	0.0	1.0	1.0	1.0	1.0	12.0	-55019.36557794131	0.0	0.0	82.0	-1095.0590649407175
251230000	-56571.97429448943	-1144.6517295283286	-55427.322564961105	0.44999910396338216	2020.889726923434	50.78719667852762	0.2149416633393088	-0.42181419299801104	1.9211107763176196	4.926268762301081	2.7847715730226468	5.451624697322238	2.779299277899135	1.6890428848439845	2.657828653510575	4.268040751931193	3.746792120319616	3.2765568357364	1.8659136460571375	2.4129562337910295	-0.15907552376897774	3.7445837997858566	2.4939597909759907	0.015306716355523012	0.029879332609433318	-0.11009202317202472	0.4186274554248064	-5.230122092366993	-2.812176316373817	-2.7346472896562894	-4.998567105448661	-6.1714092854033105	0.468	5.472475780642544	0.29025960527595535	0.1799171032677298	0.19069609079520597	0.33912720066110696	0.6448953859692222	0.7065272730088389	8.781446709242872E-4	0.6717169250003848	8.781446709242869E-4	0.671716925000385	0.8422690492861277	0.7234094035014135	1.5140719474644002	1.080122855451168	0.9101368455475665	1.6469958738311052	0.6107995834926018	1.7994698622416523	0.7885313320117338	0.8968494150325866	3.333624207830539	1.2745720241041796	2.669900343073138	2.1087623168505756	0.28400936781654895	1.0	1.0	1.0	0.0	1.0	1.0	0.0	1.0	1.0	1.0	0.0	1.0	1.0	1.0	1.0	12.0	-55019.847717656914	0.0	0.0	85.0	-1081.1954688123149
251240000	-56523.83019982053	-1131.3344476101788	-55392.49575221035	0.42331972066614304	2020.9164063067312	49.95304399971615	0.2233103612747727	-0.7490544008404915	2.0896706723122485	4.198838823518567	2.532617110523908	4.599742320547135	2.867986115675351	1.703184008121055	2.9709820186172022	3.522543020151422	3.281689451676843	3.0492577992581995	1.6329893901075223	2.7269450687065224	-0.21241359786349656	4.8060077128265055	2.758978742607973	-0.2118039926110642	0.14909655851926246	-0.44210847499742423	0.6266699073589321	-4.976404684787412	-2.3897071633511193	-0.7919194552862994	-0.7742327567569376	1.3713194999866785	0.468	5.101205351411635	0.2904848507722369	0.17656216139445424	0.1944907911970715	0.33846219663623545	0.70651588505878	0.7539029972510841	9.015683736913712E-4	0.8107724609173088	9.015683736913696E-4	0.8107724609173078	1.0716874669448329	0.6931562612645853	0.5460266312386967	0.25095546588082446	1.8203624947553778	3.3657210652672935	0.2780259692321292	1.1309723803989409	1.527710077694624	1.632729046132657	2.636262342912516	1.472507439558899	2.009390956368161	2.9753314424784847	1.0474006528963729	1.0	1.0	1.0	0.0	1.0	1.0	1.0	1.0	1.0	1.0	0.0	1.0	1.0	1.0	1.0	13.0	-54992.54130733302	0.0	0.0	83.0	-1056.9079583021598
251250000	-56525.789881848556	-1101.5227678791919	-55424.26711396936	0.41624843349188045	2020.9234775939055	49.65204121330592	0.17403612373074287	0.8096380569671033	1.2020415104932527	4.366145416923594	2.6197938410771817	5.641890516364334	3.2973650085431463	1.8773854950667543	2.3311694959711216	3.9357918204870566	3.902553375260395	2.5803546541963778	1.9063831210253444	2.607705839697881	-0.21040056409975255	4.196059100900007	3.0673789138226044	-0.31593430075517315	0.15947660885596207	-0.5781275296639654	0.6084318412982477	-5.343504475667957	-11.217644210941733	-11.713569442837453	-14.603587930230795	-14.893668094809094	0.468	5.128016900104619	0.2888070519925381	0.18098388584417185	0.19145927850673033	0.3387497836565578	0.32201165996261694	0.6797082531690382	9.056093432770806E-4	0.7747150676004496	9.056093432770816E-4	0.7747150676004494	0.34465398253156343	1.1236350465841516	0.5007571624020526	0.57153095594084	1.4527519701092977	1.9954167297136278	0.657209531766071	1.3240219029754954	0.8758429132294837	0.9304090664989103	0.9715430184861059	0.6914233902736046	2.6847976051251825	1.0700276718709996	1.5344487055038083	1.0	1.0	1.0	0.0	1.0	1.0	1.0	1.0	1.0	1.0	0.0	1.0	1.0	1.0	1.0	13.0	-55016.3485826339	0.0	0.0	85.0	-1035.8908859200528
251260000	-56539.65902166091	-1116.7535384119271	-55422.905483248986	0.41626390226078286	2020.9234621251364	48.5877188346673	0.1848096886769388	0.7710963427611732	1.8141177550048475	2.9982756718201578	2.8312409935253773	4.549677255729445	2.552513632671623	1.8294796992192104	2.1698451347603203	3.5136099475248126	3.0189101961238816	2.9236601838201244	1.7593724810315088	2.445539376668109	-0.25447779521361125	3.1013884349529057	2.669553839574494	-0.12288354118381906	0.36050594895557986	-0.9001827797232647	2.2533765527345273	-5.063773018811866	-6.89554162383423	-6.664869436988864	-5.570696356494068	-7.336491230046391	0.468	5.188090486095802	0.2908055088846752	0.1764098626879299	0.19264406523310718	0.3401405631942857	0.5087885691742275	0.7291024965363133	9.403985368255396E-4	0.8872134550721872	9.403985368255385E-4	0.8872134550721881	0.7487228132369678	0.18804416026577492	0.8469283068483402	0.46196247155704906	2.129187689765412	1.3016966643062613	0.17957812841602525	1.1168961714499797	0.22369871887569973	1.4265630304751387	0.4682527171401601	0.2893603485180715	1.8166747623479098	1.9240130250678176	0.8307760410940794	1.0	0.0	1.0	0.0	1.0	1.0	1.0	1.0	1.0	1.0	0.0	1.0	1.0	1.0	1.0	12.0	-55016.04232696419	0.0	0.0	88.0	-1051.1736131351565
251270000	-56578.10103083606	-1111.3456997689843	-55466.75533106707	0.41625777043022016	2020.923468256967	49.128770726674496	0.16702051420637004	0.21327936675453407	0.9659977965311669	2.9607207001410534	3.3557461814328096	5.577069557733539	2.772288318924502	1.5356084826068086	2.0270734112205266	3.9794731834460197	3.1502630830168443	2.8594375828696657	2.2229714678296784	2.7410303704756918	-0.3083856078360814	3.472107044893443	2.426994775013912	-0.28545354641878234	0.13077514368163093	-0.7335394596218398	1.488278369386963	-5.270085487852547	-10.415150362170374	-11.792898446285133	-11.543125296818722	-8.555529708950498	0.468	5.420169419965123	0.2912801553137728	0.17829564590545044	0.19534950863647146	0.33507469014430324	0.5428716747919674	0.7314389190535601	8.62240886087574E-4	0.9077138653512622	8.622408860875766E-4	0.9077138653512643	0.345526885640035	0.11239604290644217	0.2184240330406558	1.7768492921891297	0.9143038898362085	1.1561326320675978	2.358788030672799	0.8994050510388927	0.41857500200688325	0.7735912489585692	1.3878261503360299	0.7020704455606521	1.3483277574547967	1.3054845339904226	0.4342520525543922	1.0	1.0	1.0	0.0	1.0	1.0	0.0	1.0	1.0	1.0	0.0	1.0	1.0	1.0	1.0	12.0	-55052.29264210919	0.0	0.0	91.0	-1044.0435864144702
251280000	-56534.32916193377	-1117.5642001293215	-55416.764961804445	0.41643353643168285	2020.9232924909657	49.54330439740811	0.11941514244489271	1.6003235183078286	1.390301337694696	4.366341907908381	4.207223202537495	3.9293047525458507	3.0313176770636288	1.3900726485229278	2.1784238044769197	5.068716573228213	2.704411779165142	3.113398181502659	1.9084801910476066	2.3180578721517158	-0.24824398662206212	4.10584110298231	2.149600471848328	-0.1133296668206992	0.756744918366509	-0.7573569045117745	2.09158718181584	-5.031600750819669	-6.637196573450511	-3.0589773634786708	-2.9612810105657292	0.43036741801279454	0.468	5.1956101359522435	0.29137853486717785	0.18190292505810024	0.18800681964438296	0.338711720430337	0.38195300861082804	0.6533508155261308	9.184288068433424E-4	0.9804028215560645	9.184288068433419E-4	0.9804028215560657	0.8612271508409169	0.48576956731511145	0.3154084890482172	0.3920647211185013	0.9699579827074335	0.7228929212980831	0.13693614064333423	0.3900902349618489	0.27646713330197675	0.32886671156611325	1.1140150452997855	0.6859743972716318	0.9131590693335846	1.2471456006739043	0.741883836691505	1.0	1.0	1.0	0.0	1.0	1.0	1.0	1.0	1.0	1.0	1.0	1.0	1.0	1.0	1.0	14.0	-55020.230311627696	0.0	0.0	84.0	-1046.5281328095434
251290000	-56560.025366168375	-1122.0132874667954	-55438.01207870158	0.4163178268441213	2020.9234082005532	49.04655052948064	0.10017810616935145	0.6166027708771615	1.1847613545516649	3.7560593347843216	4.536214421234316	3.742944433122777	3.549972803625352	1.8774164435149676	2.0428523188871552	6.66865099440622	3.375225778931646	2.4975729159783655	1.6731650942443488	2.2191572089964637	-0.26530405808301816	5.06485297996906	3.188441103465304	-0.24677189152559678	-0.2017126736089036	-0.9916861025382819	2.866222919422862	-4.881274309071123	-7.1376775785398285	-3.6428787588783185	2.2055311090273637	1.0785623553351158	0.468	5.423967256522875	0.28938380957940435	0.17864170273986468	0.1936191363547723	0.33835535132595673	0.5553579219192597	0.6818844011654963	8.901760390174551E-4	0.8773851751714858	8.901760390174587E-4	0.8773851751714864	2.0253714879992812	0.0947254541989537	0.41495567328408506	0.645861579817445	2.2486861727123597	2.109701485377179	1.7363739662797524	0.8143743029771604	0.6977506416572772	0.2959248418817002	0.16873362433398786	1.9317904540860371	2.392858062300019	4.237841549357107	1.090848199346125	1.0	0.0	0.0	0.0	1.0	1.0	1.0	1.0	1.0	1.0	1.0	1.0	1.0	1.0	1.0	12.0	-55052.90432532714	0.0	0.0	87.0	-1050.0203739780027
251300000	-56542.63687621522	-1131.7586069642823	-55410.878269250934	0.4178778696774195	2020.92184815772	48.584264279315654	0.27505448445876446	2.503513966616308	1.5767430000370888	2.293035121084092	4.416615500093082	3.364605633004872	3.811408689898442	1.4050198893200658	2.0321105931959913	4.452081960017517	2.967487225692279	2.5231747966661473	1.8643433224503632	2.1952095076095097	-0.24282535667717944	1.6975614529221794	3.4455834191386785	-0.05556214257716241	0.6397402038550435	-0.8484321269590243	1.2713059900233363	-4.747013863299391	-5.161645042529694	-2.727676807748881	-2.512533757405857	-2.8872647543115417	0.468	4.793698683490218	0.29416043572597744	0.17682122820893106	0.1902802689301275	0.338738067134962	0.4476665121748476	0.6787593023887201	9.781249557409214E-4	0.8853961672492381	9.781249557409206E-4	0.8853961672492382	0.7136874317082851	0.17225657105696499	0.19592133673779627	0.08340000891620857	0.6403314805955472	0.9058694873637949	1.4626027437466926	0.9505015676741507	0.13511470406699186	0.36056927389073024	0.2320027465370388	0.44054078158313253	0.43896413734211875	1.2158018723134625	0.8893536775014012	1.0	1.0	1.0	1.0	1.0	1.0	0.0	1.0	1.0	1.0	1.0	1.0	1.0	1.0	1.0	14.0	-55022.70373663622	0.0	0.0	85.0	-1066.2114516103895
251310000	-56599.7570944458	-1158.7309032835776	-55441.02619116222	0.4173798493747764	2020.9223461780225	49.229228260556845	0.19923605381235962	2.0734789085559098	1.4769813253652297	2.3031468353187865	3.9925227459183863	3.6776071799436747	3.0147319983385406	1.6873487194743435	2.283395223030085	4.251267715014521	2.9503397006674765	3.0805874001543274	2.0413490025577143	1.8256719913607056	-0.2787127817193575	2.491515296217927	2.0718454717827965	-0.18110861286711288	0.5180455284137238	-0.6444446310509795	1.1370367219746709	-4.9541248954292065	-5.232365998805148	-4.1483647314946985	0.2789782653376287	3.9457507747223532	0.468	5.196191304542985	0.29666185154491514	0.175413258002982	0.1906038587920956	0.3373210316600052	0.5745488318284754	0.7294748211757228	9.359885370759462E-4	0.671514215063	9.359885370759479E-4	0.6715142150629991	1.3178271188116826	1.414153014629438	0.21245855767250302	1.3757103343658692	2.048216478397374	2.024902559133889	0.0760163014254197	0.45844340834772884	0.5033505188480061	0.9674604359031825	0.1632416219317109	1.149260415796597	1.3149851257952547	2.6358866774979997	1.7498665171655055	1.0	0.0	0.0	0.0	1.0	1.0	1.0	1.0	1.0	1.0	1.0	1.0	1.0	1.0	1.0	12.0	-55035.77578694673	0.0	0.0	88.0	-1099.6781089367548
251320000	-56616.74556120217	-1159.335491051257	-55457.410070150916	0.4187381471270826	2020.9209878802703	49.08545449824031	0.38254342953316006	1.393957230783589	1.3437330536415912	3.74309963042873	3.949336680873285	3.709889373417755	2.8566179190451186	1.7598723385941906	2.3138079411395926	2.80268048406875	3.3794688271852515	2.658468713783633	1.8372296577084366	2.4764439937998195	-0.182415980923699	2.8245449175472577	1.7675245248582396	0.23959824659132273	0.03809574630915148	-0.9076885184428803	1.8491350864812213	-4.991556600765936	-5.663908635142309	-8.411098961147863	-7.968584890809596	-7.880678664597186	0.468	4.720245222009317	0.2888326514257673	0.17734938124088073	0.19308862830418425	0.3407293390291657	0.5719308052553692	0.7378118533645075	9.139452354127698E-4	0.8441412420194151	9.13945235412769E-4	0.8441412420194149	2.366959476758296	0.1913083172964097	1.636022800357853	0.2007198244659253	1.9615986806510561	1.9613054245005375	0.833655469469438	0.384861739915567	2.0744415753776684	1.673175793089859	0.43282230133121014	3.71490932564481	2.185950267496852	4.360238384514147	1.4957124103419759	1.0	0.0	1.0	1.0	1.0	1.0	1.0	1.0	1.0	1.0	0.0	1.0	1.0	1.0	1.0	13.0	-55050.96395376369	0.0	0.0	89.0	-1080.768355738421
251330000	-56568.09874602775	-1164.4046085198793	-55403.69413750787	0.41630467947925565	2020.923421347918	48.678915557764284	0.33679873513727876	-0.5471103923470402	1.6530332655063513	4.702739249504418	3.9113202154599156	2.7072898487384003	3.0677285865570267	1.8841283004044764	2.4124381106997337	3.0447556697733082	3.6368415693434906	2.709220178410141	1.6992065765603124	2.7835982333422904	-0.28733902267849276	2.390255015582768	1.928425825491097	0.26516060015171844	0.3098892428300294	-0.904951042507378	0.5742311108082688	-5.271003222187784	-9.590750469237925	-7.910810129035683	-9.282242313407844	-7.406199926442141	0.468	5.1622116444074555	0.29772633872836574	0.1764633853988007	0.19389321808022442	0.3319170577926071	0.7165397477032143	0.761321037832727	8.948397505719547E-4	0.8482333100555658	8.948397505719554E-4	0.8482333100555686	1.0852394043507787	0.018702098186373285	0.773084116950083	0.4772233000835797	0.8824536617083408	2.250384018360075	0.9858726131680711	1.4479584831025027	0.8756794349328272	0.8900921393223648	0.5583737018419738	0.5070844688935601	0.7453005025634071	2.7179638408377538	1.0822535639449087	1.0	1.0	1.0	0.0	1.0	1.0	0.0	1.0	1.0	1.0	0.0	1.0	1.0	1.0	1.0	12.0	-55004.69245568355	0.0	0.0	92.0	-1098.3112238024057
251340000	-56607.68420733941	-1164.8910928070775	-55442.79311453233	0.4196205107553851	2020.920105516642	48.58318201122761	0.21112779416629363	0.23294557567109458	1.3282264211378463	3.149700859780352	4.32947642024682	2.7335374583603578	4.968466014836997	1.8420971887996347	2.404275045201739	2.6612141714808604	3.826067567856165	2.444067814644461	1.7222320925137753	2.740620009010725	-0.22058490448489887	2.3467441208276147	1.6066506372063278	-0.07758755564309983	0.37262217808708636	-0.6627109014869752	0.3444374370396097	-4.760649328294358	-5.354588597744888	-8.650978976165199	-8.995119855955293	-8.388879915223182	0.468	4.937552441371176	0.2949031967924803	0.17580225738528582	0.18953514122447515	0.3397594045977566	0.9983078024648717	0.7791273148105993	9.65217961766466E-4	0.8601557749048342	9.652179617664646E-4	0.8601557749048343	0.8874149031079197	0.1361859305863193	0.9195568251318903	0.8341259119343576	0.7025455403643621	1.7046604478671223	1.0359963899700495	0.9007065826036776	0.5910076170785628	0.06041649550979676	0.09866049850446894	1.846874711870936	2.2976574839231776	3.2060857027684744	0.5529018564585764	1.0	1.0	1.0	0.0	1.0	1.0	0.0	1.0	1.0	1.0	1.0	1.0	1.0	1.0	1.0	13.0	-55033.91688777618	0.0	0.0	95.0	-1095.3339024353304
251350000	-56604.511968203835	-1143.4719118191713	-55461.04005638466	0.41712008619382684	2020.9226059412035	49.0501939319034	0.263039586882946	0.15389633515944015	3.038979418247264	3.277470321176578	3.320689936097581	2.486648722479543	3.851749106688633	2.2009797706319842	2.5974420783321635	2.307839796031711	4.20662410970374	2.6898186434312747	1.630295091316229	2.8788362849104026	-0.1605433283735132	2.3585775783128704	2.516904929962437	-0.0036654864398580136	0.3161349920396239	-0.6430874639505192	0.5430554012264985	-5.366337551346725	-4.88769098328094	-5.589832312872173	-2.826391211237096	-3.7533400789077347	0.468	5.0663745208352475	0.29311909893202603	0.18003497548851569	0.19238116279866574	0.33446476278079035	0.791354532637697	0.7678057737348247	8.836283297591851E-4	0.9617490788950972	8.836283297591844E-4	0.9617490788950949	0.6694648967636768	0.06333757778644046	0.4057722006950352	0.11256580086578545	0.7507115925604558	0.596128201156905	1.081286971184113	0.5541220652207638	0.5484493467709326	0.5961212994407065	0.39689417226023255	0.40829737843556285	0.8360108651582934	0.8087705376437172	0.69186319922601	1.0	0.0	1.0	0.0	1.0	1.0	0.0	1.0	1.0	1.0	0.0	1.0	1.0	1.0	1.0	11.0	-55074.60374950057	0.0	0.0	97.0	-1080.650615764688
251360000	-56571.31190198577	-1142.9042461543281	-55428.40765583144	0.4163817566827895	2020.9233442707146	49.01673699729662	0.23455356180046247	0.9399137021443348	1.6029960993995447	3.6786764036599697	5.209011352387449	2.4714736579834593	3.265558753606219	2.031757312739118	3.1237112708913126	2.656807748016635	3.6694256700560675	2.818097896027263	1.5721875801860798	3.1182135720854443	-0.24573353499230188	2.7831458946312324	2.6636304802212307	0.08618352964833129	1.2400020095978561	-0.7855667996986542	0.30991895088607346	-5.515373781581948	-9.286773352404797	-10.36397567361073	-8.975690905068928	-10.066980446325305	0.468	5.246856626738711	0.2894653546928697	0.18316730629857125	0.19250847468974788	0.33485886431880896	0.8398756769128047	0.7565574511873129	9.502650037101038E-4	0.8732443147793848	9.502650037101031E-4	0.8732443147793832	1.3280295524197891	0.02670342644581033	0.9224934503080378	0.5783149598974973	1.2983521729725058	1.342050906238267	0.3399910442424735	0.6472520897512873	0.6725088967304381	0.7373022356249668	0.24889208988595532	0.5656423175788525	1.6605327085707793	2.1917905146568617	0.8395280650516423	1.0	0.0	1.0	0.0	1.0	1.0	0.0	1.0	1.0	1.0	0.0	1.0	1.0	1.0	1.0	11.0	-55041.47078153677	0.0	0.0	85.0	-1079.5898297423623
251370000	-56551.47156110281	-1119.269857306521	-55432.20170379629	0.4164091728595932	2020.9233168545377	49.44951738235548	0.18566287160884648	1.6718791781181357	1.6733167312575734	2.4009526140277186	4.343985574685413	2.628268529211619	3.0085144223820217	1.685585819906858	2.7807813273172135	2.736049646157705	6.320111792864749	3.057731982119286	1.6510456918751166	3.9649816318481257	-0.44420533338106893	1.595244137687823	2.820013478134388	-0.2695234555135438	1.2932896897080177	-0.7760720285236056	-0.09439683638484708	-5.508369238326796	-7.432449536085765	-7.936601120551539	-7.789902864439989	-4.075752046465125	0.468	5.2531835409291485	0.29201958807201966	0.18159940791839946	0.1915988723993337	0.33478213161024495	0.8875554734069819	0.7832800925828949	8.877291095355193E-4	0.8253101677146221	8.877291095355185E-4	0.8253101677146211	0.36943761071409775	0.27835612374841096	0.5903858111292319	2.499952127933662	1.0744072039226524	1.4410342658083761	0.1268134058156651	0.6617781153762011	0.20741361114940943	0.5413224865150529	0.2635386495386611	0.8592105976782565	0.5957555379908178	1.4806662269170074	0.997990775731268	1.0	1.0	1.0	0.0	1.0	1.0	0.0	1.0	1.0	1.0	1.0	1.0	1.0	1.0	1.0	13.0	-55034.59976984635	0.0	0.0	89.0	-1054.7699001666067
251380000	-56545.736231391944	-1127.3566796341324	-55418.37955175781	0.41800048828494174	2020.9217255391125	49.514581430161655	0.12262630075939136	4.255373933072006	1.9121344500875617	2.9804605409339904	2.805216545522106	3.6579754787183396	4.851968366153206	1.4221940260377501	2.8220324932206404	2.298895606751101	4.271703279016595	2.695864650108209	1.5120863463349832	3.4862733683000817	-0.12655490848134335	1.4435930567783783	3.940035784871074	0.17550855999015674	0.684523673438497	-0.4569624677276925	0.3074842117112969	-5.876123276002157	-6.661089911016725	-4.835518299841112	-3.640485591664361	-2.808936788591158	0.468	5.561812561607482	0.2925652688891929	0.17966035015867884	0.19544287525623227	0.3323315056958938	1.0676919048338323	0.7776890840020956	9.325490979455534E-4	0.7839254972727883	9.325490979455534E-4	0.7839254972727875	0.759979025376642	0.7986085978179311	0.8882722792258141	0.37973756573626244	1.7963231362526142	0.9274914273242102	0.872528463942493	0.286184899033005	0.6525226969675878	1.3735751707968782	0.05257367065080956	0.5066288030597809	1.6746535494470776	2.009278957600118	0.9237912627300271	1.0	1.0	1.0	0.0	1.0	1.0	0.0	1.0	1.0	1.0	1.0	1.0	1.0	1.0	1.0	13.0	-55014.69303938594	0.0	0.0	84.0	-1062.9364237572295
251390000	-56566.10096472071	-1137.6473231195625	-55428.45364160115	0.41661040807741473	2020.92311561932	50.56853621865828	0.26117365649756197	0.7255406661871695	1.7001495337061991	4.680585101851417	3.246148292662642	2.7937393549547753	3.796913440481185	1.7706597945390572	2.6034452133864407	2.5978603079234723	4.716261445530734	2.8540623421618645	1.6461073548405565	3.6025700188398253	-0.20180421679778943	1.6335817538468849	5.076934664620455	0.005252220143497105	0.6450734023522362	-0.30239498467278186	0.29654423442467653	-5.53693484304688	-7.315344410810755	-9.015997323333561	-10.499415906384657	-11.58762692327625	0.468	5.594746891369276	0.29251061830701464	0.1794776161159388	0.19249062960431326	0.3355211359727311	1.03671545519239	0.7720928175471117	8.893994086117474E-4	0.8368780595193045	8.893994086117462E-4	0.8368780595193027	0.3433689322946351	2.681744947411755	3.049163814081817	0.43532003284778054	3.5471402102254683	2.1584912944797057	0.6475683918572946	0.5584819972252089	2.2763158816673803	3.7113423639320104	1.7386206359982415	1.6901964986627525	1.523117999201832	2.6711760207617927	1.9698025512878197	1.0	0.0	1.0	0.0	1.0	1.0	1.0	1.0	0.0	1.0	0.0	1.0	1.0	1.0	1.0	11.0	-55025.83110301544	0.0	0.0	86.0	-1058.6575421063708
251400000	-56556.99689777708	-1142.6994320125775	-55414.2974657645	0.4162668813806294	2020.9234591460167	50.392107925037564	0.2556940528942311	5.683125374861565	2.176921287071237	3.9673454271327135	4.418048636450145	2.7689549382922847	5.1634729007981015	1.7002654556332863	3.6727261296417675	2.4586498809153765	3.8270579320333282	2.787700193758254	1.7516649258214607	3.3010433909119805	-0.4342232978187933	2.4084010156349924	3.303163857042253	0.07821933939368497	0.2806887422009168	-0.02395255299911586	0.2114393842539456	-5.4996801733840375	-7.767043734260323	-11.850519228284684	-11.370362741939704	-11.669807450909982	0.468	4.92897341658502	0.2869293560851028	0.17708490635183416	0.1960021611141812	0.3399835764488796	0.6098790153154052	0.7574313374544419	9.251238823964841E-4	0.7974151939720308	9.251238823964857E-4	0.7974151939720298	1.015482365186528	0.33281377117208777	3.2161559160586566	0.03854628572959342	1.4398556995337943	2.3617387548479205	0.2813731734415437	0.9370435366386666	0.2448134079702119	1.8966967676176516	0.5164136155457977	1.250978752197358	1.8889810023810387	3.0942141463181727	1.8804283829126018	1.0	0.0	1.0	0.0	1.0	1.0	1.0	1.0	1.0	1.0	0.0	1.0	1.0	1.0	1.0	12.0	-55004.50356515618	0.0	0.0	90.0	-1073.217165921908
251410000	-56558.90002304323	-1133.2523059679793	-55425.64771707525	0.4204196837324544	2020.9193063436649	50.728972838929835	0.23085575692977403	-0.43926225029632193	1.7138037553218148	4.827401442760499	4.756279465898591	3.746769499682459	3.3260188658747682	1.6658870791914862	3.4151118373686584	2.320655676960775	4.18351902820677	3.0184477721321556	1.6530045872335049	4.043330719139612	-0.15125172762030412	2.384389850754591	2.1897046403467963	0.21189814746856508	0.4878423163862224	-0.19778021694734252	0.5026625541064593	-5.159599128913803	-5.097282911060017	-5.763937045796947	-6.616353622230065	-6.2030492690895445	0.468	4.657271210579842	0.29071917372478523	0.1785137502220651	0.19041891273038739	0.3403481633227601	0.3961886187107266	0.6659190245113514	9.105752579315935E-4	0.9501260617940009	9.10575257931598E-4	0.950126061794004	1.6628402950874985	0.3417427176090476	0.6716281477026896	0.004228859198946721	1.9633018564864964	1.5635642629512387	0.06380598832299417	0.7608085414813921	2.164972071995607	3.763124293801988	2.401373689490403	0.6393782579331875	1.8152226501164117	2.2823825782721308	2.3684552356077013	1.0	1.0	1.0	1.0	1.0	1.0	0.0	1.0	1.0	1.0	0.0	1.0	1.0	1.0	1.0	13.0	-55012.90113585873	0.0	0.0	92.0	-1051.7597873143068
251420000	-56599.34249026368	-1166.0579408242286	-55433.28454943946	0.41893225591079264	2020.9207937714866	50.613006606696416	0.17088660954863436	0.06563513560126943	1.2748711388387821	1.974030413089016	5.22336043075793	3.5027115568991443	3.591617569661839	1.6626337108858178	3.6028192039382856	2.2808319050779824	4.160444072769413	2.7667698168559034	1.7895929914611313	3.2690964145311074	-0.2450898800527908	2.27473517888107	2.3918148746738392	0.0889998668430714	0.5241075286194458	0.021074957862432755	0.2269605749154876	-5.516802761420882	-6.082918877520447	-5.523504034187749	-3.9566753190780624	-2.9810844710658175	0.468	4.56674230774097	0.29283054908560746	0.17969053067490953	0.19648662672924924	0.3309922935102315	0.49465047461057826	0.6990346879744069	8.721636368720591E-4	0.8728530911433798	8.721636368720592E-4	0.8728530911433826	0.5586876801788708	0.7395742792134755	0.8790291916470645	1.1910079483967575	1.6227795890769376	1.1332100229307556	0.593878591464788	0.20435619251312567	1.1566275231892476	1.9481031995020257	0.5742411694338269	0.738577102652184	0.9984875571735529	1.3782138940100979	1.5631642883137407	1.0	0.0	1.0	0.0	1.0	1.0	0.0	1.0	1.0	1.0	1.0	1.0	1.0	1.0	1.0	12.0	-55030.083959377844	0.0	0.0	84.0	-1098.3906360268695
251430000	-56600.17362893683	-1165.2164366785976	-55434.95719225823	0.431814117189474	2020.9079119102078	50.84993442513019	0.23977121691876588	2.504766895649394	0.9699465518150532	2.9400146934808493	2.9018063601568116	3.602726431144383	2.908645716799432	1.4179093428066214	3.4746339955682024	2.323324357637246	4.573862489764164	3.1387271203377134	1.5938729062837462	2.746713138166268	-0.19997947298225555	3.221827402245988	2.6530574496161585	0.24355901798024873	0.11034299826415564	0.1412539831547664	0.046725560500384414	-5.382518742122912	-3.088043834439652	-4.5575646423310365	-2.4268492033517375	-0.2449099987532266	0.468	5.196396634282621	0.28766253451621493	0.18300422288304596	0.19080148530585753	0.3385317572948793	0.5352768377287932	0.7144403899912056	8.891143153050606E-4	0.7953523144886749	8.891143153050598E-4	0.7953523144886723	1.0133530439466525	0.8236056109895258	0.37549032887571404	0.6561104760783298	3.431660445897163	1.4833891487527406	0.2375807879234941	0.9370638865690838	1.2845145500897344	0.8522080169073497	0.3692644922428449	0.37608512963315127	2.0441805459691227	2.717268744957359	1.8026214450303892	1.0	1.0	1.0	0.0	1.0	1.0	1.0	1.0	1.0	1.0	1.0	1.0	1.0	1.0	1.0	14.0	-55026.064177895656	0.0	0.0	86.0	-1092.6008548639343
251440000	-56613.66973989539	-1149.4430867155081	-55464.22665317988	0.4162476846999183	2020.9234783426973	50.14647145044323	0.4909935717935722	0.3642677998158561	2.029673518156642	4.124409754870774	3.4994539856446374	4.688035624238402	2.64291176963301	1.5740168689513154	2.8432300226935157	2.141900865907811	3.780615101517764	3.274638927701473	1.6045400569701562	2.5293866961256057	-0.2995826462154887	3.456897901864812	2.7150727434537685	0.3833048563575593	0.04657650311620144	-0.36595128340706384	0.23726317599822244	-5.308425201848801	-7.243207212058125	-5.352197910134608	-4.871555260852993	-3.7215173077353234	0.468	5.909431201177458	0.2904545779296541	0.17984053371485995	0.19270768632487412	0.3369972020306095	0.8008129566957762	0.7655453905254429	9.219452745149057E-4	0.827841653237535	9.219452745149051E-4	0.8278416532375312	0.6891956433597158	0.08236058527105491	0.3397655782042728	0.2017840564216322	0.7245577143426538	0.9222830172975386	0.2804305708702913	0.4397163526942166	0.2503428927602836	0.8700091591609193	0.36007652129404166	0.5120827003464822	0.4336838716048552	1.5312968170870405	0.3498158925115055	1.0	1.0	1.0	1.0	1.0	1.0	1.0	1.0	1.0	1.0	1.0	1.0	1.0	1.0	1.0	15.0	-55052.64828176261	0.0	0.0	87.0	-1082.0441425610204
251450000	-56671.24493484015	-1199.199744259616	-55472.04519058053	0.41642891448848507	2020.9232971129088	49.316893735823996	0.21898933823589606	5.893311865906913	2.591358393967793	2.968602542313086	2.8880401099880557	6.10756445368564	2.70257303803173	1.707193418687572	2.879485824682735	2.9018680536103565	3.0728654553308017	2.436141167514969	1.9926673046416774	2.7429646662896814	-0.23807078281005703	2.6813205159480518	2.389484112387334	0.16310932222112284	-0.2524399256811499	-0.19846925181710368	-0.03440582166254715	-5.246497634136253	-7.766444780720623	-8.381761295136922	-9.495176620774025	-9.154907534569805	0.468	4.809880231230147	0.2896185814330279	0.17782270836422662	0.19440599520208135	0.33815271500066185	0.6130883822867916	0.7342936984694468	9.638139759635552E-4	0.846574251069529	9.638139759635548E-4	0.8465742510695282	0.8031460236247494	0.3743840049047417	0.45727086803264305	0.6815452245476734	0.2782588563144115	1.0199119148308067	0.22625452726405168	0.24038777993255359	0.21169601500220114	0.4023160990070837	0.5078016541610963	1.0139259354982981	0.8152189768275825	1.1365553630545142	0.7780166046001747	1.0	1.0	1.0	0.0	1.0	1.0	1.0	1.0	1.0	1.0	0.0	1.0	1.0	1.0	1.0	13.0	-55061.95603199	0.0	0.0	87.0	-1137.2946989948855
251460000	-56667.86844835476	-1208.8460815868227	-55459.02236676794	0.4164229126893629	2020.923303114708	49.58962926676282	0.2555900354129453	4.500560584123843	1.6092269018058287	1.905618907330954	3.5355226688199792	4.52941390780088	3.0973930221198596	1.6469442705194783	3.0849103400100737	3.041662556200726	2.977330501562748	2.681088497374235	1.4596265944012596	3.050305671666461	-0.14700952783361185	2.0107167298696296	2.965570856795936	0.26210267071703996	-0.24083640126597167	-0.3338556278304847	0.17370862249416408	-5.396019036106441	-7.783491259877915	-7.0666720317450284	-9.3096979672696	-9.361580167712738	0.468	5.271912117848984	0.29190628375528754	0.1821093266150615	0.19163878776754675	0.33434560186210194	0.9142594430858243	0.7782986758940154	9.557768974088056E-4	0.8800063838059515	9.557768974088072E-4	0.8800063838059536	0.8849149688222263	1.0201718105861781	0.6848057456513874	0.6109874793980142	1.0747368739861165	1.1988551520569852	0.7634002676036843	0.41175854987047456	0.31335762820861945	0.705734447378548	0.7116508610793196	1.2374663480908916	1.3434612330296167	2.301934764501308	0.7323256672788411	1.0	1.0	1.0	0.0	1.0	1.0	1.0	1.0	1.0	1.0	0.0	1.0	1.0	1.0	1.0	13.0	-55045.05905845289	0.0	0.0	92.0	-1139.1020901784643
251470000	-56704.95114291703	-1254.2747836631988	-55450.676359253834	0.4163732813899398	2020.9233527460074	49.76080887225215	0.2386387653767532	3.6682148835104	2.5067993645401487	2.3620019899542344	2.478957923745748	4.0513303040171325	2.876021602504367	1.6949320777329362	3.086990134196279	3.5338187611238534	2.4765618599091854	2.93195469523567	1.857726880958539	3.470593838073801	-0.013379163940297992	2.7636299550818357	3.007624952856043	0.30653644192938667	0.5484401434103466	-0.5496622105558083	-0.46343781297584474	-5.676803780977124	-6.630485414383289	-5.441102773157636	-3.9628242107115232	-6.2582866815851155	0.468	5.154628130119724	0.2901864650544058	0.18044782985533914	0.19092338051357094	0.33844232457668183	0.8088307697212087	0.7736298100280177	9.118052425666142E-4	0.8985469729199372	9.118052425666136E-4	0.8985469729199372	0.48705938253070596	0.11595663066076362	1.3268946013455847	0.37699574712612843	3.277641727295652	0.48635012190957627	0.42103080404609733	0.44251341307563	0.24130121867377052	0.8484073459202334	0.5020789996725077	2.1142553192953573	1.1256031556667379	3.548875406481603	0.5407592050228741	1.0	1.0	0.0	1.0	1.0	1.0	1.0	1.0	1.0	1.0	1.0	1.0	1.0	1.0	1.0	14.0	-55043.82707189547	0.0	0.0	90.0	-1179.3362609954083
251480000	-56712.49255159354	-1258.6226014481138	-55453.869950145425	0.4220682346194299	2020.9176577927778	50.52444759840654	0.30599482020706	0.981185684257833	2.8928574453089735	2.6892676828919786	4.263604476041868	4.310233626736567	2.553776515008946	1.4435269477226986	2.8075111294044977	2.93395816032944	2.8302231990535347	2.714356786247941	1.9838687516682452	2.7316741995398504	-0.06347786418601177	2.8846324519840425	3.1996947749139752	0.6476584413639643	0.21524660311280341	-0.23573339878496413	-0.6838187678198318	-5.645079515554922	-3.9432787218605436	-4.931868718072319	-6.884197414594174	-9.03834312281467	0.468	5.175511972454171	0.2884315344178534	0.18048139539613944	0.19012752989965812	0.3409595402863468	0.7425762164092631	0.7611498827010663	8.884541272343121E-4	0.7120721409341293	8.884541272343128E-4	0.7120721409341274	1.4110756015107029	0.5891407444822804	1.3299929812987965	0.4748859958363709	3.129083302276434	1.028438791334882	1.0041740229145564	1.6875381156083142	0.94241516473612	0.42927088369225486	1.0066288599629876	0.804215571421508	1.2009903351874576	3.072391724606332	0.7295199588434265	1.0	1.0	1.0	1.0	1.0	1.0	1.0	1.0	0.0	1.0	1.0	1.0	1.0	1.0	1.0	14.0	-55041.28026664795	0.0	0.0	87.0	-1189.4376958881187
251490000	-56662.36248181814	-1232.1990845486705	-55430.16339726947	0.4291411607247106	2020.9105848666727	50.94488414310342	0.29866143041565685	4.5353408446595695	1.5208090659117004	2.112693343804941	4.137623755315263	3.8065098263745045	3.3516233221101652	1.597128426769906	3.1766136030220475	2.4359922449822218	4.006980033937272	2.6457413159002754	2.3863182245350614	2.75978421533909	-0.06883476593172069	3.358561625410907	3.030041731141113	0.448225928891074	0.2852263341679218	0.19859927910758818	-1.0578015871530482	-5.434744356007072	-5.460212924018358	-8.537863517779321	-10.03459545534828	-9.618452779078073	0.468	4.63867379954994	0.2876607449973874	0.18035711895037862	0.19007139625105524	0.3419107398011764	1.0727734705853547	0.7777743212978625	8.98545916631068E-4	0.8412982098926033	8.985459166310695E-4	0.8412982098926033	1.5450716741671298	0.2991858313765315	0.86220729834969	0.1681437914659965	2.5045292871671894	2.0729707175958123	1.053533857936291	1.358924140312813	0.18259124998365175	1.4084796669922461	0.5110597798672248	1.1724534412972967	1.327138196390478	4.581196638970588	2.110159068344132	1.0	1.0	1.0	0.0	1.0	1.0	1.0	1.0	1.0	1.0	1.0	1.0	1.0	1.0	1.0	14.0	-55035.17381119429	0.0	0.0	90.0	-1153.2489177299592
251500000	-56683.63736155645	-1252.6027022761868	-55431.03465928027	0.41629024900582123	2020.9234357783914	50.77443017143571	0.24618475268138953	4.266504348942419	3.6846109696988436	1.9707585828897192	3.3566427679652007	4.958066361598101	3.0431476805292896	1.4061301989855413	2.356254394473952	2.7755584194777585	3.976236275306659	2.286321228290003	2.046674156540789	2.697808938484378	-0.02936317412039062	2.2821888444262415	2.339377791357304	0.40435834274640226	0.37775329754508563	0.2731750463674883	-0.9679436042420945	-6.2711276648717105	-9.133606173079025	-10.768134187133489	-9.302398577857923	-7.9243102940068875	0.468	4.971498366949477	0.2910874091387912	0.1770950577053924	0.1914072585029368	0.34041027465287726	1.727002941485202	0.8059289124656506	8.770653118151234E-4	0.894355921382003	8.770653118151264E-4	0.8943559213820046	0.7193206449710934	0.39979055371673666	1.0220227537021798	1.61692460855385	1.7810214258395687	1.2164469065662478	0.537171568082977	1.3277839396527542	0.1990817711750179	1.0057835965236752	0.20988166677288544	2.191495622111963	0.6683668415314421	1.6395011804954633	2.3367006440990106	1.0	0.0	1.0	0.0	1.0	1.0	1.0	1.0	1.0	1.0	1.0	1.0	1.0	1.0	1.0	13.0	-55032.03733374731	0.0	0.0	87.0	-1176.7098957501496
251510000	-56668.753539787	-1233.118084483484	-55435.63545530352	0.4182362607252931	2020.921489766672	51.282412638447056	0.1016806431327336	6.246257788376618	2.387974252211621	1.9536569432216824	3.9507510083550876	3.473945578797912	3.6972492723344597	1.4452814213733118	3.006497597131805	2.760294512674909	3.9494903036143696	2.806198620514393	1.8863722987944287	2.9048594597499293	0.11257226800378982	2.016768606709163	4.8483377086208606	0.33323337180914486	-0.23959494467131776	0.8063161875085962	-1.07844790128211	-5.91100064997917	-5.650065325808811	-10.994543032763072	-9.773083482046967	-7.850228108278985	0.468	5.121217722582198	0.29423152155552434	0.18434176533504146	0.1861546294309722	0.3352720836784597	1.6305188064026719	0.7887774811226722	9.278359650392719E-4	0.794002757958687	9.278359650392727E-4	0.7940027579586878	0.5901265107354615	0.6847331855431456	0.44939255990250093	1.8394160812024793	2.945649083735192	2.1255035703505456	0.9112461598661573	0.6899244202005216	0.9507498827266782	1.3912788184523408	0.2897533802908494	0.6191356242579265	1.9215376990161461	3.6913264743283882	1.5916836911913863	1.0	1.0	1.0	0.0	1.0	1.0	1.0	1.0	0.0	1.0	0.0	1.0	1.0	1.0	1.0	12.0	-55037.14688952667	0.0	0.0	83.0	-1161.642646993151
251520000	-56636.275110859075	-1226.7587383543873	-55409.51637250469	0.42927183734613167	2020.9104541900513	51.543548950726745	0.19748519445253568	-0.06148472771073532	2.1778848474693935	2.321176735040388	3.5915610294578904	5.556829316223716	3.987348822732723	1.4965231334653313	2.944981997115839	2.459071570809563	6.35034674892273	2.7504207087819608	1.892975902747823	2.39141324695671	-0.0399567569547577	2.05576257203483	3.6924799002180038	0.5474603956788651	0.0029187090526853893	1.0479134652034028	-1.2777851264218296	-6.099581895009519	-3.709169537944272	-7.834619783150391	-6.5646668007567754	-5.648033883022916	0.468	5.7381487880678	0.2917858971355577	0.17743367444683747	0.19208789209713625	0.33869253632046625	1.033266037755689	0.7579790723211154	8.954865701345265E-4	0.749456168926299	8.954865701345266E-4	0.749456168926299	0.5830758118992948	0.7784964143205243	0.6377369998162378	0.5910459318486263	1.648062396254932	1.8830902969313839	0.8699150644235584	1.0478133135652612	0.2969580999401632	1.874492448446351	0.3865248498507978	1.142371649637168	1.4174193237922845	1.7604290832365501	1.115307677057865	1.0	1.0	1.0	0.0	1.0	1.0	1.0	1.0	0.0	1.0	1.0	1.0	1.0	1.0	1.0	13.0	-55015.2226748442	0.0	0.0	82.0	-1159.983473389354
251530000	-56689.28395253108	-1234.6525711451477	-55454.63138138593	0.41825842918618783	2020.9214675982112	50.837840248207485	0.18739064774019776	5.961106186332587	2.726140791868807	2.2848143706094235	4.987294081740133	5.132240356522913	2.939033408967336	1.4486196763874568	2.6826508890239937	2.7342293949488075	5.157871420581566	2.6343148715235603	2.047236128005131	2.2699819947679543	0.09373121065351121	2.375256395324047	4.047528785143545	0.408262261782316	0.05748240743757477	1.6897253036099145	-0.7006863411467872	-6.120135793534667	-6.496671384269843	-6.096783893974978	-4.732321463758541	-2.59519759912656	0.468	4.607315138613108	0.29431703199844306	0.18038678702801048	0.18986340630705026	0.33543277466649396	0.8680474625813903	0.7774583729603965	9.241764168270549E-4	0.6748809528259361	9.241764168270521E-4	0.6748809528259352	0.6054049999184601	0.490180431504075	0.4189622018003701	0.1299666108157072	0.5108419126258065	0.9056890768850671	0.925440176752061	0.37728925923769435	1.3116297120842904	1.334449107162396	0.37779263175029976	1.0697097689386688	2.3854439809208516	1.6138615224637556	0.5224118264238676	1.0	1.0	1.0	1.0	1.0	1.0	1.0	1.0	0.0	1.0	1.0	1.0	1.0	1.0	1.0	14.0	-55050.95820696769	0.0	0.0	83.0	-1173.4247796500742
251540000	-56724.20405129858	-1245.7550685152735	-55478.4489827833	0.4188973618862158	2020.9208286655112	50.89224942395383	0.13999165160377622	5.461128650424487	1.8436576108979637	2.4173479518996848	4.739225696949879	7.015436875860214	3.0860545058609152	1.3630166503161318	2.5259582719321667	3.206606969059738	4.569414767193782	2.491939834239212	2.2148540433030646	1.9528746524681422	-0.0710682389807819	2.5137221185989658	4.166480882540564	0.17491632769784773	0.0028994401308554685	0.900546584782641	-0.8139655413622024	-5.279302035189934	-6.298509693601162	-6.610923508352625	-4.096568198428196	-4.733008184394266	0.468	5.281990879529559	0.29213665244565357	0.17799069725426636	0.19235532092309107	0.33751732937698686	0.7618717595637081	0.7161744302238044	9.224892322660535E-4	0.6751684104142145	9.224892322660536E-4	0.6751684104142139	0.34757869617305515	0.33079887808149533	1.7932530412290588	0.09999888934314917	0.7302020557686756	1.6482851082312173	0.5268579553423474	0.45239746549801046	0.18734013345760656	1.2860518458975396	0.7862685499891902	0.9759475577736699	0.817728517219619	0.8177731643504175	0.717827602841018	1.0	1.0	1.0	1.0	1.0	1.0	1.0	1.0	1.0	1.0	1.0	1.0	1.0	1.0	1.0	15.0	-55078.971615273964	0.0	0.0	75.0	-1183.5828531734553
251550000	-56699.35604645817	-1222.4039839192355	-55476.952062538934	0.41637903795483044	2020.9233469894425	51.77541376620245	0.1482477235064633	1.1089902696081826	1.3279343278612121	2.565304055164954	4.87606886633021	7.256051135565944	2.9475896346268082	1.6806623672847236	3.0227753957932473	2.6302481797102764	4.488902929658184	2.542672676861342	2.4116347215559797	1.886537488590861	-0.0778417633213339	3.233587953105556	3.663980949867721	0.0983387868376904	-0.08687340828048602	1.3609037254757945	-0.6719648174265613	-5.147071109655339	-8.455305007676914	-11.030328235962148	-11.376184409878544	-9.428730801344154	0.468	4.947116052911603	0.2908094000618361	0.17860855935679498	0.19079279792992998	0.3397892426514368	0.9375385924918601	0.7722377414965751	8.885834585004195E-4	0.7164399309780032	8.885834585004161E-4	0.7164399309780011	0.8777372362017201	0.5364979204747651	1.0438249973717777	0.4621295648390963	1.2676136409706562	1.4907359764930588	0.5536550235529214	0.7250696623028833	0.04754337111462916	0.8139153615660902	0.6222658536674678	1.2733170939333118	1.6025887868502746	1.4252070532896608	0.7269719593534211	1.0	1.0	1.0	0.0	1.0	1.0	1.0	1.0	0.0	1.0	0.0	1.0	1.0	1.0	1.0	12.0	-55077.149871030495	0.0	0.0	80.0	-1162.8889818806626
251560000	-56693.41679913668	-1227.8719757330034	-55465.544823403674	0.4162444363703434	2020.923481591027	51.916621739752	0.2508416318071117	0.9060273204369365	1.4516042437583554	1.7954090206279099	4.249717828990757	3.950259116842473	3.55951636851533	1.4240827895512074	3.5256259650994854	3.1622842050453874	4.124480595240834	2.5209446808489884	1.9541606507487066	2.06690754999008	0.09723614808307399	2.530826011942912	4.1262374123937615	-0.02126731207438598	-0.15413374782244318	1.1212418216968352	-0.7899939174622106	-5.733471547484689	-11.49224112825081	-12.606165764545992	-13.106796473414603	-10.382311205407877	0.468	4.963183129922107	0.2949991505560279	0.1778580644492176	0.19250807607870243	0.33463470891604996	0.7938416348920272	0.7846053427972509	8.943292317898283E-4	0.6933923015977632	8.943292317898278E-4	0.6933923015977622	0.8629430712103373	0.43310465468204873	1.18482535787432	0.1502848202407405	1.159016849161077	1.061426394724644	1.11337041064101	0.6549747602482727	0.07276575351796316	0.757693141378961	0.44032718703691287	0.795608710953276	0.769776027464676	1.8508702491748492	1.2796698684945527	1.0	1.0	1.0	0.0	1.0	1.0	0.0	1.0	0.0	1.0	1.0	1.0	1.0	1.0	1.0	12.0	-55059.499222956714	0.0	0.0	82.0	-1170.1098806458692
251570000	-56714.559894554084	-1228.1007504429958	-55486.45914411109	0.4164999563585329	2020.9232260710387	52.11055423659074	0.19131972285864166	1.9540505312569023	1.0205185645554766	3.136102513503668	4.941290157346332	3.438598974967199	3.948047219851883	1.4207108822496217	3.9290592066581493	2.676227270074843	3.672432661071136	2.969406246353694	1.9983451272598656	2.4286796701983966	-0.11845792181889683	3.758510833945199	3.885902313630902	0.12465101544597527	-0.11303234065491596	0.7783596647006009	-0.9856285107362088	-5.957929623903631	-6.671919370525957	-5.1874099048522115	-7.786090705423645	-10.81749008838789	0.468	5.1550775959827035	0.2971420321159965	0.17423615863045472	0.18953184383921431	0.33908996541433234	0.7107503362661003	0.7369573615410602	8.845515205946702E-4	0.9277353619976708	8.845515205946706E-4	0.9277353619976719	1.7724072444913166	0.026241988658359004	0.6257559432178214	1.251408668520384	1.4624146819396535	2.1740496457095952	0.3450848879599333	0.22248501222909847	0.4257929315438068	1.7091369775862257	0.9955914998668274	1.8201439829910988	0.8284955135140794	2.1832553806627275	0.8978926574216021	1.0	1.0	1.0	0.0	1.0	1.0	1.0	1.0	0.0	1.0	1.0	1.0	1.0	1.0	1.0	13.0	-55063.74378523067	0.0	0.0	88.0	-1151.6331070246317
251580000	-56657.53800531829	-1210.0769299377616	-55447.461075380525	0.41723166197780365	2020.9224943654194	51.640688607812066	0.2000489639316157	-0.10354640015104621	1.0375703142220005	3.047492871683771	4.650191467473365	3.9741049898543306	3.2566487061654015	1.2021077648948815	3.869643624254155	3.1676818780335396	4.122631842031517	2.966215363806312	2.2232276385481917	2.1941508965591723	-0.07605291648702414	3.664933992942085	2.9446478178849507	0.36544339571748086	-0.436832705635707	0.30333057861362345	-0.45269367870963534	-5.790835876775544	-7.285240012912823	-6.75574234647468	-5.817003754844692	-5.240261138737939	0.468	4.929498110574512	0.28941478325988995	0.17996152345327135	0.19452807349891926	0.3360956197879173	0.9331233574178546	0.7865946246365477	9.079749232666E-4	0.6480041469162123	9.079749232665998E-4	0.6480041469162106	0.6510467430610514	0.840788289745397	0.3249069283918429	0.5106713961755707	0.3133583590729447	0.8099521152739062	0.5357539021647815	0.7397044393151966	0.37273441681779756	0.7453123108398292	2.0524833825068494	0.6152141824959947	0.45044101060946046	0.5358333269610969	0.38559654857714043	1.0	0.0	1.0	0.0	1.0	1.0	1.0	1.0	1.0	1.0	0.0	1.0	1.0	1.0	1.0	12.0	-55033.73484213554	0.0	0.0	88.0	-1157.5410250976759
251590000	-56673.390421954566	-1224.1246749123707	-55449.2657470422	0.4164541270763853	2020.923271900321	51.589051437949834	0.18428671227551335	4.796864384254736	1.1194099379198084	3.0254759700152447	3.605218966717843	2.728919190706113	3.961278199170911	1.6118722972005481	4.05902556695745	2.6297422513219115	4.84937687775243	2.6047804984103946	2.160307294314939	1.6693820978199603	0.04446027882524908	2.0396764930028026	3.126458707714728	0.36096445211441397	-0.23505347724137043	0.413201325745661	-0.5472802697328626	-6.480044276478154	-7.330353986818195	-7.729149383796814	-8.13782991679166	-9.196931738128095	0.468	5.640894243037462	0.2912289956109364	0.18166284245440906	0.19392868777721123	0.33317947415744115	1.1660028172335626	0.7824740957389358	8.882597351326707E-4	0.7291209113574012	8.882597351326736E-4	0.7291209113574011	0.328219527164524	0.3489190419385577	0.9710174795596496	0.8598602178619951	0.6693257432683465	0.568733954245078	0.597123397469327	0.6896096724466506	0.3951159220430488	0.8257614236646489	1.3807522658018385	0.8246136499837562	0.8767490908476941	1.2489107256593626	1.330099048414107	1.0	1.0	1.0	0.0	1.0	1.0	1.0	1.0	0.0	1.0	1.0	1.0	1.0	1.0	1.0	13.0	-55034.50592718426	0.0	0.0	84.0	-1162.3253236802261
251600000	-56694.03973805592	-1223.9475805867621	-55470.09215746916	0.41661593804493147	2020.9231100893523	51.13829953448437	0.3511161917697499	3.1492555130326716	1.1567895347223467	3.084569117899749	3.0558289639497644	3.26482628398574	3.814497100613415	1.3337910148398822	3.8810264254685842	2.5824079504194497	4.6786053398019085	2.2279479312783406	2.4084313587177486	1.8939366557721484	0.14139404790631505	3.5191183587815495	2.9160286940799587	0.5287007869667361	-0.3071508480004869	-0.33852856144330695	-0.34702257363865185	-6.79165988661032	-9.281498315452142	-9.239423586286135	-11.814002269536667	-12.355695578406895	0.468	5.428830167217043	0.2975394544694256	0.17928874905101327	0.1881294163822068	0.33504238009735215	0.9549227197998171	0.7550646525177741	8.47584462444617E-4	0.8393956370318927	8.475844624446192E-4	0.8393956370318939	0.39696618996503313	0.08193075643698923	0.8711146309454111	0.86585096880796	1.0981474869962728	0.7134149932499015	0.6149392616234094	0.45713686880562654	0.4989244185199399	0.6412351628566824	0.6348852069137814	0.5630263432885679	0.5891379066287444	0.6723567169277647	0.6447612699040595	1.0	1.0	0.0	0.0	1.0	1.0	1.0	1.0	0.0	1.0	1.0	1.0	1.0	1.0	1.0	12.0	-55063.18467734304	0.0	0.0	89.0	-1161.61351458945
251610000	-56676.978048384735	-1237.6642309716879	-55439.31381741305	0.417460627192704	2020.9222654002047	51.712214681781845	0.2854821583641491	1.947457741070441	1.2439411327735828	2.8699556586797943	3.1251259494103745	3.8781304975262025	4.091991514918199	1.589949519531431	3.1830285714924056	3.0908875159896407	2.941940134911089	2.760707201104809	2.520956267088109	1.8775083106678216	-0.08165747716937424	3.803468762225351	2.8078895835770363	0.60076668778442	0.04090772822420344	-0.4584349951881389	-0.7845910152506124	-6.724952633091663	-5.1904315428084535	-6.1042384980552935	-3.898738219567119	-6.204007624297374	0.468	5.125266247070855	0.291264636592128	0.18080136850364747	0.1883434881655071	0.33959050673871527	0.5751036918451778	0.7326061365971392	8.75225516393573E-4	0.7226356535702767	8.752255163935725E-4	0.7226356535702763	0.8473811329752127	0.9713570975318145	0.28577817289354185	1.266634629387315	0.6979320812263279	1.1684536476562497	1.2513626192447382	0.5089576015914845	3.4660937942945678	0.7814614951686918	1.366847604036485	1.2914410358154935	1.2624727361727297	1.5500040289013948	0.9985248515635898	1.0	1.0	1.0	0.0	1.0	1.0	1.0	1.0	0.0	1.0	0.0	1.0	1.0	1.0	1.0	12.0	-55044.66031785504	0.0	0.0	79.0	-1173.6443245012606
251620000	-56651.67287685627	-1223.4565112372331	-55428.21636561903	0.41643619926964714	2020.9232898281277	51.7710217636796	0.22862417172776411	4.030622495154288	1.9247303746873108	4.103019388349887	3.640164642604461	3.807765648294103	5.468239754524664	1.464627228856232	4.04033565366936	3.5886587060777013	3.8046432153085274	3.071397981322879	2.0705646545028884	1.9736703725545215	0.03539804477060782	2.998096989847574	2.016248041146568	0.2438135292233475	0.005209962597548468	0.05763064425549594	-0.728701645524659	-7.026554664749015	-9.279881094226047	-9.154485844070326	-8.420801955626358	-5.094938198703281	0.468	5.7711191273424935	0.2872243900130157	0.1800113682943048	0.19143926785636642	0.34132497383631094	0.7228383513262724	0.7551688041549934	9.070566485796746E-4	0.8172319826799962	9.070566485796761E-4	0.8172319826799975	0.8280707760437698	1.4761191058003762	0.42464330601817785	1.0216342810690373	1.0528411281716963	1.0354414415486148	0.3281829456055882	1.1169896441130611	0.3749705211712196	0.12915432220851802	3.936946159612285	1.3461763627869874	0.6791993021697909	2.5073651977824793	0.6323861395670266	1.0	0.0	1.0	0.0	1.0	1.0	1.0	1.0	0.0	1.0	0.0	1.0	1.0	1.0	1.0	11.0	-55055.6392955802	0.0	0.0	81.0	-1157.3279279804722
251630000	-56649.274452987345	-1213.2228328713495	-55436.051620116	0.4392799084609858	2020.9004461189363	50.8178648784856	0.25453467217914544	1.3935795157689825	1.6419112068843849	2.097721034079243	3.4837059699385695	4.509172981570399	3.9604351395979926	1.509968018998105	2.9799323427649456	3.854796070162777	2.704152435328718	3.016575509293685	2.317979249993303	1.9528372072652793	-0.1309701826586033	1.739482134452984	2.8978070268148177	0.2619730198261167	0.21898151136761804	-0.16303247102202795	-0.939349273908604	-6.892834753233494	-4.586601567991942	-4.99817549847008	-3.0820272259122126	-1.0277246052711093	0.468	5.020865332398299	0.29088022078686765	0.1797326846980411	0.1930346998147287	0.33635239470036044	0.5162530494439914	0.733969074815285	8.842233931445373E-4	0.7606919440975459	8.842233931445387E-4	0.7606919440975477	0.7975185673110824	0.5868379387666133	0.8813909285654358	0.10201444991815893	1.719664700553271	1.029924279357565	2.0863057949532635	0.7663832615432207	0.2717472614927599	0.6354349404148806	1.1613076750689277	1.5497710289095645	1.6984838057403513	2.1301289716038516	0.4210435923011413	1.0	0.0	1.0	1.0	1.0	1.0	1.0	1.0	0.0	1.0	0.0	1.0	1.0	1.0	1.0	12.0	-55058.18764642359	0.0	0.0	83.0	-1150.0187942978498
251640000	-56563.407789878846	-1161.411292656342	-55401.996497222506	0.4163116812227463	2020.9234143461745	51.178724950951505	0.23392674897908597	2.3804223273477683	2.5772630051659853	2.0773293771043506	3.8732573259539933	4.791603031647899	4.328522603401352	1.3444035767318154	2.489506348594667	4.1616657044356185	3.0952140492478875	3.385912217947424	2.66366980586321	2.256818322841495	-0.13444218962901328	1.846326179935647	4.108721558425081	0.1762422455010535	-0.3658921177883001	0.5074527131597374	-1.1483415133827384	-6.601894931973769	-9.69653495211823	-11.7022849692408	-12.619771894945009	-15.792458548629842	0.468	5.2240269873194265	0.29110051420105065	0.17821237780767613	0.18971978247421897	0.34096732551705217	0.6253886171428643	0.7728211273365426	8.782242507104672E-4	0.8413119076188508	8.782242507104645E-4	0.8413119076188489	0.48406742201478675	0.3954571904530305	0.6702239988786228	1.8640815528074934	0.42345378921684423	1.5080323657572146	0.8073242060504378	0.5412261677812609	0.060746020536312145	1.0392241777842488	0.7896666057217361	1.1511162071072576	0.6558240012691746	1.930646614069407	0.7005765958256799	1.0	0.0	1.0	0.0	1.0	1.0	1.0	1.0	1.0	1.0	0.0	1.0	1.0	1.0	1.0	12.0	-55031.3742545311	0.0	0.0	87.0	-1096.3865322206914
251650000	-56637.364922315195	-1197.2448767605892	-55440.120045554606	0.41644975001607154	2020.9232762773813	51.15832553395573	0.17456510570940476	4.130812197165758	1.8002702669530113	2.374089781276667	2.483156452250277	6.432711929396821	5.098470563459426	1.5582256014475881	2.3632474288711056	3.2817784314166136	3.2452992996436745	3.361503614083187	2.443757518831209	2.3403216723575233	0.0085767723994686	2.3531816898168048	3.222022140162334	0.2537476861805734	-0.09742615437367338	-0.11078708335065571	-0.4959413663625019	-5.978274012474742	-5.893528624972884	-4.824392180160681	-7.2390746676163396	-8.280451017412577	0.468	4.842034881092573	0.2890714458942494	0.1821734832270292	0.19193368186040394	0.33682138901831543	0.5710627408074689	0.7321660478945502	8.880670026704442E-4	0.7282999357723849	8.880670026704437E-4	0.7282999357723831	1.7100694008047301	0.12138011051204688	0.35145837798016816	0.7336916854468117	0.7414909876764071	0.9568541851021963	0.7838104091556263	0.9575818521535141	0.11860250909496038	0.6589963243776193	0.5286645166150133	1.1928798011654262	0.8706306617651727	3.1176018486960353	0.6582541530807883	1.0	1.0	1.0	0.0	1.0	1.0	1.0	1.0	1.0	1.0	1.0	1.0	1.0	1.0	1.0	14.0	-55037.783854826426	0.0	0.0	86.0	-1133.1076796387133
251660000	-56600.83251148659	-1164.3078147501465	-55436.524696736444	0.418935173060825	2020.9207908543365	51.40149162779584	0.17533350291577796	-0.05789856963913442	1.3733614354364772	2.7005912963560403	2.3853666944128187	4.033105327993501	6.44513317944039	1.7246177610472166	2.6146579636705853	3.8015638904020213	3.1023031558254743	3.177645412227488	2.1049088772793176	2.401484575305175	-0.10597510811744049	2.7525924429918094	3.1969535968284113	0.11915574549959823	-0.4412429627712332	0.10347756737864028	-0.5244573402231288	-6.271243656398785	-4.356659888141834	-7.618635488685643	-11.905064729769027	-13.359701287043263	0.468	5.11629264166027	0.28466639762415874	0.17784461214319616	0.19559730090923502	0.34189168932340797	1.1991161774511203	0.7954996953387364	8.442120741621198E-4	0.6514142236622461	8.442120741621166E-4	0.6514142236622459	1.1733308980381305	1.1183700119086086	0.32366358487817515	0.08682115465196205	0.7286708706539199	1.5022782994057753	0.4769772973973895	1.306835612101404	0.26734971545358127	0.8250221773908617	0.9921669103878452	1.63589678975236	0.21453201056405133	2.5286404473857886	0.9138419569775699	1.0	0.0	1.0	0.0	1.0	1.0	1.0	1.0	0.0	1.0	0.0	1.0	1.0	1.0	1.0	11.0	-55055.33787288105	0.0	0.0	85.0	-1109.396479729244
251670000	-56615.394935540986	-1170.1469469674141	-55445.247988573574	0.4230265085465204	2020.9166995188507	52.24729111072716	0.36062612010389167	2.313538893745138	2.2947143685304554	5.287450749345513	2.8561421859587264	3.7292589069841116	5.256634776879798	1.7130776887392254	1.994179496451081	3.4453926674906223	3.6920952402231118	3.7460914747305445	1.6744071533261013	2.4616993911622256	-0.3063041883627865	3.046213564638968	2.3298699656034616	0.593814893666199	-0.26699510847844055	0.13183465063840277	-0.829396776092323	-5.735468386564633	-5.439359744765474	-6.002022860200061	-5.286899642754314	-2.2082979151588993	0.468	5.160603454977274	0.29082498609588575	0.18338465766563977	0.18953762734921115	0.3362527288892613	1.00337476099046	0.7863528353496256	8.879709399193305E-4	0.6319165804274275	8.879709399193286E-4	0.6319165804274269	0.9321193810946088	1.360195292585906	1.4440944908350954	1.5384198301877947	1.3653225392379547	0.979994239163658	0.2794144389012897	0.40438922165621743	0.2555827874262673	0.8985878461069305	1.220449537959796	1.5299789337380532	2.1839431676446255	2.7221230853150327	1.149064822436774	1.0	1.0	1.0	1.0	1.0	1.0	1.0	1.0	0.0	1.0	0.0	1.0	1.0	1.0	1.0	13.0	-55062.364517032715	0.0	0.0	76.0	-1106.4577695839964
251680000	-56602.91482326956	-1189.719862465932	-55413.19496080363	0.4163406716781312	2020.9233853557191	51.99643072051402	0.3058354708441313	-0.15098216462548542	2.2996617894603606	4.217175943973066	2.8962511181660635	6.018291485212365	5.029652541839199	1.950290227456177	2.111984799537876	4.000528087146825	3.339906477334578	3.3791212171740796	1.9555607932477619	3.047941033545346	-0.2003394162521617	2.5833512888476666	2.2297405631661342	0.3889558070877378	-0.7376928027763495	0.3829247551434793	-0.45021106251137477	-5.793748268145762	-9.739152028295452	-9.57625320851179	-13.241937909732327	-13.831284507167162	0.468	5.250783083612823	0.2898036270734671	0.17845787909554173	0.1982793514574177	0.3334591423735715	1.1174473138392949	0.7776559578728471	9.068254508969655E-4	0.7434300405005204	9.068254508969663E-4	0.7434300405005203	1.5253449360076319	0.68668178885394	0.8385154552777093	0.08518306435532605	1.1400972044627993	0.6553641065338403	0.4200735065032029	0.7385608280419963	0.04398446970358691	1.8204608001338678	0.15403419958865475	0.9881944727808988	0.6901948220932257	0.8020026343536812	0.49848443717952823	1.0	1.0	1.0	1.0	1.0	1.0	1.0	1.0	0.0	1.0	1.0	1.0	1.0	1.0	1.0	14.0	-55056.062266437584	0.0	0.0	73.0	-1124.8320184362033
251690000	-56578.113926077735	-1156.6287870582682	-55421.48513901947	0.41852948268901746	2020.9211965447082	51.86991427497419	0.15886923212289392	-0.3398663469467118	2.408750513516723	3.0262957904969703	2.8827481832221125	5.672083820013241	5.205975438315592	1.820801442750985	2.3604296366523467	3.545198511381347	3.0693042445251346	3.864107031820649	2.290148057677977	2.901299818929492	-0.12262803168340024	2.729203040267851	1.7995203513605302	0.6616010108731912	-0.6001328418065519	0.3612212114760255	-0.6590548954371782	-6.156086329574202	-6.542937498896661	-6.649873710168641	-3.6316411083760185	-6.045868390083046	0.468	5.254087356465922	0.28760264738967733	0.18196522371304735	0.19223528144148996	0.3381968474557833	0.7774955365856323	0.7788383411250758	8.509378597149352E-4	0.8154828381541589	8.509378597149373E-4	0.815482838154159	0.4146161351777572	0.4442070393386705	0.5683455778499082	0.6984093782526403	0.9247641421742049	0.7780847252756498	0.12842314349218184	0.9092274295869922	0.029992030416805433	0.8499666672311534	0.30289148594955506	0.9865469956922047	0.8696771675256586	1.1925612574307762	0.3398432943657441	1.0	1.0	1.0	0.0	1.0	1.0	1.0	1.0	1.0	1.0	1.0	1.0	1.0	1.0	1.0	14.0	-55064.657922256905	0.0	0.0	73.0	-1091.0332431627291
251700000	-56594.5729970281	-1195.5388624787756	-55399.03413454933	0.4455554756039206	2020.8941705517934	53.42506630171255	0.2602546375231173	-0.8138623427279251	1.6463100625248095	3.4793233914226422	2.334245496896772	4.483997512174417	4.33529491759621	1.8818977508278578	2.8726409764383525	2.956700361720068	4.087239217867244	4.027472674369848	2.154937861664022	2.615374669974007	-0.008819830293104014	4.306687601607631	2.086727840984663	0.6987092012055532	-0.2900070450840393	1.0106996118004372	-0.4864385564612469	-6.357289785531662	-3.2904332861550936	-3.0959836253597164	-0.1203143298929441	0.6647663491776736	0.468	5.092993987457124	0.29076549536807506	0.18134344690583756	0.19438140232374687	0.33350965540233846	0.7065252121824251	0.7777713292775704	8.733306933710218E-4	0.7103992661501681	8.733306933710227E-4	0.7103992661501678	0.49165426369481685	0.14545008131691728	0.4252435747525744	5.073784477245004	0.7865727305570273	1.6240198682626208	0.33615354767073835	0.6593684646116573	0.23095563626165272	0.9597026542211994	0.9107708746568007	0.836653780977987	0.5778254369703177	1.8567946824775758	0.7127057323633846	1.0	1.0	1.0	0.0	1.0	1.0	1.0	1.0	0.0	1.0	1.0	1.0	1.0	1.0	1.0	13.0	-55037.5997084855	0.0	0.0	71.0	-1130.439318720359
251710000	-56552.40280920033	-1170.6834468977092	-55381.71936230262	0.4229378321458446	2020.9167881952515	52.97716928312785	0.21478253824550256	0.1711699601126844	1.616684519456318	5.549813848598884	2.9021491394249397	6.374693228655528	4.668243549178202	1.6554669305228402	2.419394855880972	4.014363958130685	3.8961068500624707	3.8736166992804137	2.198917641663776	2.0721332762614435	-0.08427992546309221	3.5918760726311247	2.581906799543476	0.4033372416221923	-0.4564055238792831	0.44290697303065063	-0.7744128079782563	-6.173036040233279	-5.148667599110581	-3.9267203590172306	-4.396221066056018	-4.291132432763999	0.468	4.924542168231438	0.29186141951081657	0.17665016427118568	0.1929250603038646	0.3385633559141311	0.8662860588851813	0.7524316083467456	8.584900784047379E-4	0.8004438899813077	8.584900784047378E-4	0.8004438899813089	2.161471020114989	0.1981767731144653	0.7141718815413083	5.351426702998027	1.2042611605191622	1.7876055568849638	0.6522869778968314	1.0242301423840334	0.19825637310538113	2.1959108885188745	1.3507007091756031	0.7844817298028345	0.8263156839650226	2.209345229807693	0.7942676098403807	1.0	1.0	1.0	0.0	1.0	1.0	1.0	1.0	0.0	1.0	0.0	1.0	1.0	1.0	1.0	12.0	-55031.078805266174	0.0	0.0	77.0	-1097.6077565338771
251720000	-56569.59488853681	-1172.1745087320835	-55397.42037980473	0.41629083657997	2020.9234351908174	52.48333695611691	0.14232226859522037	-0.6135882444923373	1.5846941790680371	4.943667990499423	3.11291009909364	6.6432401527772065	4.455096794870393	1.6131714031628366	2.3570215564434833	3.7673418983076203	5.282631120087883	3.2448591468109305	2.176407310136116	2.3207662113513425	-0.26595176539470766	3.772357896506244	2.9357042390515087	0.5760103332133366	-0.43843585460403683	0.10186469753529792	-0.7341873834785781	-6.589121646394291	-7.5478261822113	-6.926412662654532	-8.885434686635897	-5.316285958096522	0.468	5.250161542365389	0.293523570153311	0.1804475786641802	0.1920381142994644	0.3339907368830423	1.157449128948679	0.7988311308132263	8.968736302035976E-4	0.7877083362173043	8.968736302035996E-4	0.7877083362173046	0.46176443434251174	0.3886065330182028	0.25427190498692165	0.4394133520192915	0.6683153193906771	0.78571364382255	0.3884706178892688	0.8587801575852498	0.3514232067838362	0.5608045426727909	1.6768567602698412	0.12213703682267378	0.5101090967103615	0.9465510344100633	2.3863347932434253	1.0	1.0	1.0	0.0	1.0	1.0	1.0	1.0	0.0	1.0	0.0	1.0	1.0	1.0	0.0	11.0	-55051.328836000604	0.0	0.0	76.0	-1112.8708007824064
251730000	-56563.3585234357	-1178.9738114438505	-55384.38471199185	0.43614350829239673	2020.903582519105	52.4628879476288	0.23532464441032175	-0.3375961848363568	3.1672326604098604	3.6469546255992333	2.3878010169136337	4.07975772796581	4.001971632200104	1.7711468922580467	2.9473524658632586	2.4660485961025245	5.128432027081738	3.329825425906906	2.4147276850576738	2.1619618193506995	-0.320431055065993	3.5083589333996925	2.553267695845764	0.32258439794370847	-0.5676735484193713	0.017064613356605265	-0.5943958634184426	-5.952484146061899	-4.949355712092648	-4.037806234833853	-3.882748084545044	-2.9356678162002137	0.468	5.549264796493028	0.2854498131552786	0.18355157297811056	0.1920381142994644	0.3389604995671443	0.8715605026730904	0.7720227076186551	8.865542843359642E-4	0.8076238237637948	8.865542843359639E-4	0.8076238237637946	1.7018620812183747	1.0172049543748771	0.4005480394797859	0.2518514808738564	0.816053145508238	1.675527140918898	0.06073170347834368	2.555926250905249	0.20455903876158044	0.9865378346255248	0.07790239789278021	0.3318151229451517	1.107327595758003	2.050774960556498	0.6362487159056904	1.0	1.0	1.0	0.0	1.0	1.0	0.0	1.0	0.0	1.0	0.0	1.0	1.0	1.0	1.0	11.0	-55045.26465407471	0.0	0.0	70.0	-1115.5429743299637
251740000	-56578.671812622255	-1168.8930832170392	-55409.77872940522	0.4174621023690195	2020.9222639250283	52.215806929104524	0.1688327030645126	-1.1508693654047601	3.620996231412617	4.462632216966003	2.2708661991913153	3.441621981862337	3.1484937862062288	2.024108188333181	3.2578660591540523	2.8256951416295863	6.000074961358354	3.278418620928881	2.3757561115518193	2.231735155541162	-0.19429438652221248	3.346095678480737	1.7559743575100257	0.19735258966842323	-0.23344453444416807	0.29483705115522324	-0.8370933699024358	-6.392501180251807	-7.503708108750157	-6.560196501512877	-6.624317208501803	-3.5368594258936685	0.468	5.730214735335817	0.2925539933385553	0.1776448027114056	0.1934470145093823	0.3363541894406546	0.9442326965485016	0.7794132391635865	8.89996383707967E-4	0.670193150276208	8.89996383707964E-4	0.670193150276207	0.9338253870105075	0.00900522517573219	0.22028974528216017	1.7657106296460272	0.9189270825243132	0.35284747335618516	0.14876906238652537	1.4001423128883304	0.0038893162972038187	0.8776653370028477	0.7842787174154027	0.7764306813503297	0.40346166931452115	0.6492808028783915	0.3910009825538249	1.0	0.0	1.0	0.0	1.0	1.0	1.0	1.0	0.0	1.0	0.0	1.0	1.0	1.0	1.0	11.0	-55047.03479677564	0.0	0.0	76.0	-1117.3074738871048
251750000	-56608.47861693976	-1238.3694857079759	-55370.10913123179	0.41632828274966144	2020.9233977446477	51.69543975005474	0.25066991453200343	1.7474363532602102	6.852577322605555	3.7758104144008353	2.953613056754365	3.969448623547562	3.127682644963358	1.9996486858983533	2.74351010787088	2.5758014830748723	5.449672936284915	2.9071351068572153	2.3720708437775615	1.8154947391556673	-0.15035676383687963	2.859579325299886	2.3155431208409682	0.18242108318188566	-0.15172006443702918	-0.2707651342445758	-0.936627556748854	-5.813392243013569	-9.282806134112887	-8.201815902562172	-6.33741569817253	-5.119940876603588	0.468	4.770793239798036	0.28889786278263024	0.17967838691220392	0.19433382020310805	0.33708993010205557	0.9053000715727294	0.7753930724956023	8.567841438835506E-4	0.7925995715670577	8.567841438835482E-4	0.7925995715670585	0.3909880369029336	0.17822325578809395	1.091411677726907	0.19343774437719452	1.78446366903935	0.8458769943219866	0.1852628300618	2.6206314764318956	0.08280076486090004	0.7182368346612524	0.47021654082513004	0.5379085781106538	0.8676321356976566	1.6704503901679688	0.34180720455719915	1.0	1.0	1.0	0.0	1.0	1.0	1.0	1.0	0.0	1.0	1.0	1.0	1.0	1.0	1.0	13.0	-55027.89346469258	0.0	0.0	69.0	-1173.5565869918187
251760000	-56674.388538819585	-1252.4699790948896	-55421.9185597247	0.418455307749094	2020.9212707196482	52.2086813298747	0.5785640968660786	0.9945668197302078	3.9537179457503306	4.0292421997065455	2.5578394882264686	3.2545922343272577	3.3119133266766156	1.9567637321497307	3.3266408977043787	2.2387393257315207	3.8975538805481933	3.3005713290743097	2.83554104774909	1.8252831632788076	0.039994318957276995	2.8671439253217317	3.032154052810921	0.2597402382583132	-0.0703536148319192	-0.03273806615156771	-0.904462264350175	-5.6608844794361675	-5.435322603417232	-5.244410317604899	-5.232554327336675	-5.090029732211046	0.468	6.177032111555162	0.29755699858116813	0.17761924511015845	0.19073239588318064	0.33409136042549054	0.7213389732371269	0.7342560692077785	8.695590924657858E-4	0.6112270832676834	8.69559092465782E-4	0.6112270832676817	1.1938497882291825	0.38435571747508546	0.35891589820842773	2.7271819109955073	1.588453253025717	1.7939259289330718	3.922939461193545	1.9884622136248167	1.338380460622041	1.1453485686101053	1.9262151087919352	0.656267785161844	1.8418122187586872	2.2488890061132283	0.3218465082285937	1.0	0.0	1.0	0.0	1.0	1.0	0.0	1.0	0.0	1.0	0.0	1.0	1.0	1.0	1.0	10.0	-55055.80365487567	0.0	0.0	76.0	-1191.4728620093324
251770000	-56658.64615217936	-1246.7270047100778	-55411.919147469285	0.4168293862830224	2020.9228966411142	51.914629306133726	0.5854230301329558	0.10365736368190312	2.764297463933186	3.886276883281794	2.7019259388542123	3.3117332770457115	3.4360746236036257	1.7714186129359693	4.064511063828962	2.246303353798043	4.4769987831552545	3.1240677966312833	2.4384799443528236	1.8906039890838044	-0.07840206611241425	1.8973785734307598	2.731875731360089	0.5380395587513012	-0.44127528131440025	-0.2360427514678553	-0.797559449543855	-5.619371482143116	-5.3052597557546814	-5.813519154827065	-7.759343671388231	-7.858584202548405	0.468	5.286311828123899	0.2870963053634669	0.17943044773539044	0.19465127663754705	0.3388219702635933	2.0263633366606255	0.79647806832083	8.665146317010069E-4	0.6556992490393014	8.665146317010066E-4	0.6556992490393014	2.0195096559700794	1.4506767578418602	1.2058305544588026	0.814004297956229	2.102038428016389	3.617635039397837	0.24446411848061425	1.1460445954063065	0.46487984174202757	0.9786072217437889	1.5080220360534498	1.1489841979504705	1.7890247592531938	3.118664893938193	1.9497486376224344	1.0	1.0	1.0	1.0	1.0	1.0	1.0	1.0	1.0	1.0	1.0	1.0	1.0	1.0	1.0	15.0	-55059.524212196826	0.0	0.0	69.0	-1168.9000791013257
251780000	-56634.876905343015	-1214.032762663422	-55420.84414267959	0.4162575503366447	2020.9234684770606	51.746011289264544	0.1990117947494911	-0.6768843389369631	2.6291744070596024	3.874317355624365	2.747195628072204	3.9901034408773275	3.577338302035273	1.9216375625479218	3.3763074007748375	1.9960380603587669	4.270759000610917	4.18774532305682	2.254842079596213	2.1644424802310547	-0.21004225283136163	2.329589016989185	1.4954510518671218	0.1846050763512671	-0.2671562504554894	0.004382891707655719	-0.32413426160052927	-5.843202949245789	-9.30545807668204	-10.415233830571468	-11.306704494658561	-6.211954221514773	0.468	5.770085328867362	0.2886594626081879	0.1796426488005196	0.19335468875568756	0.33834319983560257	0.5886118794156125	0.7412785119534351	9.484375417202668E-4	0.6542384603637781	9.484375417202646E-4	0.6542384603637775	0.22441454443709913	1.2517267143288557	0.7926873481896779	5.571227583510794	1.3557428018194322	1.2033345978671748	0.6093715769968466	1.8992312262659812	2.7002521833260476	0.18144431708331352	0.06410724801960518	1.0335227976856562	0.8525585901064833	2.283428940636465	0.5663418603866638	1.0	0.0	1.0	0.0	1.0	1.0	1.0	1.0	0.0	0.0	0.0	1.0	1.0	1.0	1.0	10.0	-55037.583115744295	0.0	0.0	78.0	-1155.3361927361602
251790000	-56652.95092915526	-1214.840097856835	-55438.11083129843	0.4162329668316651	2020.9234930605658	51.25041313285406	0.2134858167172267	0.7650663223214542	4.795740697683219	6.459516185613493	1.9867347350205098	3.8939702158887544	2.9715223001605118	1.9563591497156152	2.749219950573896	2.373799749304111	5.371688869639044	3.9242035391814434	1.8039613548261422	2.1068883470969566	0.03321501168833543	2.686634451541311	2.1191774768051133	0.36364131670550487	-0.4729269811729037	-0.09227883016823965	-0.45244038846042955	-5.555399471854791	-10.252144130076148	-11.997785167014644	-12.301296553740052	-12.771293804792085	0.468	5.380518195737311	0.29397275015037755	0.18110286445421808	0.1914711331125742	0.33345325228282785	0.8933515438486976	0.7408206489915633	9.001265111762146E-4	0.7108266343183789	9.00126511176215E-4	0.7108266343183782	0.7403597736081476	0.6708495263537994	0.9174597227165484	0.45175919576728063	0.5571766688469695	0.8593469164110877	0.2382009900275132	2.739717323181022	0.6247163092827726	0.5213237174418347	0.8240637135274228	1.9224709142910534	2.425112830122749	2.912497754772078	1.4243964136953389	1.0	1.0	1.0	1.0	1.0	1.0	1.0	1.0	0.0	1.0	1.0	1.0	0.0	1.0	1.0	13.0	-55062.727899839134	0.0	0.0	79.0	-1148.7869823892427
251800000	-56673.744805318805	-1269.5753506550923	-55404.169454663715	0.4168481876739215	2020.9228778397235	51.78620061806151	0.27622603048918964	-0.01968695280258547	3.181429193405915	5.739141502418272	2.3905436740843786	4.716369208422066	3.605141368980576	1.8668648469863862	3.1692330261341017	2.4609564105926083	3.307279487207325	3.1095633082415053	2.2833205124805054	1.80759836175016	-0.07431816226757403	1.9071922337992786	1.939096256968291	0.6988650678758933	-0.33777438526491693	-0.4831509574247368	-0.1784169237100138	-4.922494395737098	-6.53516224872719	-5.40404609694125	-4.527322927538139	-3.8806045187386635	0.468	5.269262847731036	0.2911932803552818	0.18181992764837174	0.19196574296503682	0.3350210490313073	1.5266274222183964	0.8196294786732842	8.584683444148926E-4	0.7799373305743827	8.584683444148899E-4	0.7799373305743815	1.7332811244894555	0.8894287379285746	1.4720240062088836	1.4481863615910484	0.9434637180867367	1.900176168150879	0.0841651101569153	1.6489191750810201	0.2853761792708913	0.6622779442009209	0.1580093849020916	0.7691609474791138	1.189914336319814	1.5849969236349017	1.2889976131436431	1.0	0.0	1.0	0.0	1.0	1.0	1.0	1.0	0.0	1.0	1.0	1.0	1.0	1.0	1.0	12.0	-55035.982336937916	0.0	0.0	75.0	-1202.244117788348
251810000	-56681.08496839783	-1257.488297025666	-55423.596671372165	0.42009942476147355	2020.9196266026358	51.42622548111011	0.11384904923432874	-0.49840516841887517	4.939678479760371	6.959841839617568	2.0210378620695733	4.944135164191689	5.48727936535001	2.1406166487240244	3.0218192412097062	2.4022815744000505	3.7884332851440603	3.613999666848623	1.957171514868662	2.2259029051288746	-0.13249614176320557	1.7606261721084917	3.485696234775813	0.5870971796491407	-0.5754093489116416	-0.06440439338533431	-0.06264408309054043	-4.952020111849354	-6.612462991342743	-11.892863492637058	-7.596886950026901	-2.710340831624083	0.468	4.982566049218276	0.2884873282693363	0.18206131007686505	0.19355825925640063	0.33589310239739567	1.9420734488689475	0.8265092601746454	8.932577830288767E-4	0.674131886765845	8.932577830288756E-4	0.6741318867658457	1.0362542575868208	0.630216046723066	0.975154482082517	1.1829293724653906	1.9022935698483932	2.934677970540379	0.19190605864715132	1.9667863198612643	0.7230476746145068	1.650411600850665	0.7267051799445099	2.701635455380049	1.0611464154045278	1.8777620578089527	1.367680811932769	1.0	1.0	1.0	0.0	1.0	1.0	0.0	1.0	0.0	1.0	1.0	1.0	1.0	1.0	1.0	12.0	-55032.01913517362	0.0	0.0	88.0	-1191.2115463928026
251820000	-56665.178879699495	-1248.240803130699	-55416.9380765688	0.42977299950853676	2020.9099530278888	52.177581319821485	0.25178284305397547	0.12053814532407828	5.4468433343584906	3.9714696553680375	1.544430167200026	4.484017766280468	4.068642438497273	2.0906060268889703	3.504737194632653	3.1085709357120157	3.2561260382908355	3.3480380204336218	1.8543045646472092	2.207188815267552	0.04852985132726609	1.597527309151586	2.9372590160127534	0.43880499555802066	-0.40292553009936055	-0.5098436853521647	-0.14555768376364092	-5.409998571040571	-4.716355295619639	-6.313584286314827	-8.815457040740334	-13.168947304229999	0.468	5.503916215551811	0.29310229163677604	0.18011309860329525	0.18979837602162627	0.33698623373830017	0.7935775091224684	0.7431600823308239	8.75416441765161E-4	0.743063517152527	8.754164417651612E-4	0.7430635171525284	1.0965560884681969	0.334878553808923	0.6013567634422341	0.17082430657474013	0.6260703168849515	0.8098052471546466	0.7406751755522849	0.8107866170469581	0.09952660463230079	0.6085826049256104	0.08124975706480199	0.9984076615897537	0.6570744296488679	1.5365948061592638	0.3067129508385543	1.0	0.0	1.0	0.0	1.0	1.0	0.0	1.0	1.0	1.0	0.0	1.0	1.0	1.0	1.0	11.0	-55040.09774094247	0.0	0.0	83.0	-1192.9440346150714
251830000	-56710.61431442126	-1286.4286666969201	-55424.18564772434	0.41623039610924434	2020.923495631288	51.575657230811736	0.17056626027050623	-0.05059942725547818	5.12149221589649	4.605142962375748	1.850240259943941	3.6971162424217163	4.045079968876452	1.865283598629274	3.5612589171776143	2.789831990221029	3.220026063710555	4.502248135184651	1.9554988610597397	2.323838069890773	-0.01618324455595864	1.6914955087145027	3.1243679260575665	0.24663141065718225	-0.3169675853525087	-0.5355981579964028	-0.35443683394232467	-5.381594462361145	-8.591300219461024	-7.212623465572442	-6.835557336437817	-8.555855605525865	0.468	4.749302066316576	0.29058005299103357	0.1808134244099839	0.19253332193007633	0.33607320066890395	1.189637922535053	0.7997656353096668	9.04839614892354E-4	0.8419437263179054	9.04839614892352E-4	0.8419437263179048	0.6522286172497814	3.467264170110485	0.38688035737668214	0.03960686211145265	0.9183188033657511	0.5102471334813622	5.899542642592711	0.8435077186783283	1.125464497272671	0.8052502146238184	0.06985953329974375	0.5870981467710366	0.48602040876426345	1.9287936271898138	1.526455131830207	1.0	0.0	1.0	0.0	1.0	1.0	0.0	1.0	0.0	1.0	0.0	1.0	1.0	1.0	0.0	9.0	-55028.581112080145	0.0	0.0	97.0	-1220.5819702957265
251840000	-56689.00204698295	-1254.5736153840264	-55434.42843159892	0.4230018669172201	2020.91672416048	51.4992052350734	0.4405108737752352	0.3006468307064716	2.59019727435149	3.0487445292497526	2.2908294232089568	4.858274501239257	4.159620388944603	2.374758539411172	3.219801623696452	2.3548917279917525	3.123688610492042	3.0495235313898954	1.8855867546063652	2.2965519957379943	-0.06560863374718941	1.990702660437854	3.1277182496271436	0.6863772373300971	-0.35756223164557027	-0.22174635797328024	-0.18736665852218884	-5.543974579175522	-4.017513637557635	-5.95220384127672	-8.131272046129274	-4.819972811631388	0.468	5.234948790095185	0.29580091185238855	0.1785120987343625	0.19119445292415363	0.33449253648909305	1.263905194155697	0.8009870558410487	9.223881982613375E-4	0.7744418017960705	9.22388198261337E-4	0.7744418017960716	0.6259932649759241	1.7523537659475614	0.4446848241222804	0.6498660744894945	1.6108236500464406	0.935153008731744	0.19285102294812517	0.6870621025579402	1.3505585228774752	0.3559784504847061	0.016478201801152392	0.49043143388349403	0.7843533270498112	2.524135923676824	1.1708133665250187	1.0	0.0	0.0	0.0	1.0	1.0	1.0	1.0	0.0	1.0	1.0	1.0	0.0	1.0	1.0	10.0	-55048.256435209034	0.0	0.0	89.0	-1194.7558480138157
251850000	-56680.00452714239	-1265.001417634126	-55415.00310950826	0.41632438732074745	2020.9234016400765	51.527760582554	0.33534596817542855	-0.7586540611175544	2.778782228407514	3.659551090991882	2.0801062186750987	3.6627318037642915	4.2920705024129715	1.953323802685831	3.31623461199044	2.6963830292795827	3.759823325923361	2.7891733629271473	1.954726512006007	1.8814272258754632	-0.251482217482151	1.2689647821531154	3.051708066620753	0.1772477395860101	0.26226311926497664	-0.47804683984317087	-0.2712307990864218	-4.825483767406825	-4.543173942391377	-4.069888409617277	-5.321697666413575	-7.101949116649407	0.468	5.695674714001963	0.28777199449158236	0.18121705200272586	0.1911661340948563	0.33984481941083317	0.6646369223054086	0.7630063035692488	8.805061104924439E-4	0.9466344136472707	8.805061104924434E-4	0.9466344136472719	1.0657371391552979	1.1585212085152465	0.616434408277012	1.2629171224170728	1.082130602607736	1.296233066782415	0.26765890657489755	0.6376951196110132	0.4088879042149457	0.5315822893192392	0.5564827202877692	1.0197809374166968	1.1029827310017064	1.7383644266691618	0.7920283635322543	1.0	0.0	0.0	0.0	1.0	1.0	1.0	1.0	0.0	1.0	0.0	1.0	1.0	1.0	1.0	10.0	-55039.342749078765	0.0	0.0	86.0	-1197.5919638122286
251860000	-56738.559300769484	-1297.1790476668332	-55441.38025310265	0.4171735556704636	2020.922552471727	52.52579420997169	0.2506837609826315	-0.1588490017249959	1.6400239889648829	3.375371676898903	1.9094598837628842	3.4682605879046395	5.3121786882842	2.480772951737993	3.1168108107749637	2.4332903028947217	3.648721641961623	2.932315350047886	2.112113323883382	1.5078603763078968	-0.14649064397409373	1.6359994337528005	2.525207909373989	0.23221191245955466	0.3963765038648139	0.14356116947138053	0.21950492976197056	-5.274540769532638	-6.405679543976532	-7.6302145159740205	-10.468418848477807	-6.6407729523210515	0.468	5.004827805245025	0.2923999212877358	0.17948649649682302	0.1934064762579539	0.334707105957485	1.078424383491055	0.7609085235098165	8.905714926450378E-4	0.718988256801024	8.905714926450378E-4	0.718988256801023	1.6149691739115395	0.5281427683119037	0.24160959469553664	1.1780457191576372	1.7282072461286146	2.10175918884523	0.45466630501254107	1.610929171135084	1.4552222940923907	0.6496524353662342	0.8073543130577401	1.5259594026354995	1.3602579522414129	2.963906462752695	1.4045332206186059	1.0	1.0	1.0	0.0	1.0	1.0	1.0	1.0	0.0	1.0	0.0	1.0	1.0	1.0	1.0	12.0	-55043.58628113267	0.0	0.0	88.0	-1230.0191253439389
251870000	-56720.92554012359	-1265.635731707502	-55455.28980841609	0.4206747686360789	2020.9190512587613	52.2110938353991	0.3897024612820342	0.23197408409039652	1.974931163203097	2.9776606165263773	1.9556211803955679	4.630562116954879	4.611574559205001	2.6620393077826625	2.850868025218253	2.562423495243668	3.594618248464872	3.1244501027708504	2.0765736333746663	1.5458144847185045	-0.13415845501333762	1.8037242767362063	2.6138947102589047	0.35131661700278405	0.4665973263760145	-0.8580831504968934	0.7578254168457532	-5.338155465679595	-5.868539155097707	-6.457887084607389	-4.180951121688213	-3.2294535431163562	0.468	5.3791951017319635	0.2908635039387199	0.174594103552828	0.19164977873054	0.3428926137779097	1.258630179637386	0.7774861340225601	8.294568360018211E-4	0.7928411213950911	8.294568360018216E-4	0.792841121395091	0.24361308648841976	0.5863076296181352	1.3646092171321063	0.7536629498757146	2.320395447773888	2.235435504050903	0.8091194952898295	0.8400048527795355	1.410862225626076	1.0270803052251087	2.0592432192888235	0.6137732406326821	1.840544147795572	3.992676366486197	1.1352820105519847	1.0	1.0	0.0	0.0	1.0	1.0	1.0	1.0	0.0	1.0	0.0	1.0	1.0	1.0	1.0	11.0	-55060.63540655713	0.0	0.0	88.0	-1194.5959894292394
251880000	-56705.1045044011	-1266.268082443978	-55438.836421957116	0.41637679209477146	2020.9233492353026	52.686409890118135	0.23954780181992352	0.517318100690164	1.7629709084411302	2.0029890207187018	2.552322732532524	5.417627617975547	5.570339728486299	2.2343552158248485	3.3031416666245526	2.940116718989742	3.6508144774409073	3.4767223722895655	1.9732207212452075	1.473094774368891	-0.10848583655721654	1.854898512837072	4.089474117072581	0.20436369002398566	1.1048915668407622	-0.3673463528811868	-0.46772015374604564	-5.4827494365061105	-7.439582693789085	-9.611455760575137	-9.191123821968551	-9.658835049032087	0.468	5.004076150247125	0.2909738169188985	0.17766901914876648	0.19294780149860283	0.3384093624337298	0.894869030326135	0.7622982336352033	8.948681886818371E-4	0.817881844446772	8.948681886818349E-4	0.8178818444467708	1.54587842447262	1.3290637705230226	0.5456433605670724	0.8743970298880402	1.7877446961900634	2.17420775815989	0.7680929367138515	2.9570510118444524	1.0270344018348991	0.7808881264249672	1.301703671198027	1.1935323188869804	1.0814699736275966	3.6650534561972994	2.6126342306880788	1.0	1.0	1.0	0.0	1.0	1.0	1.0	1.0	1.0	1.0	1.0	1.0	1.0	1.0	1.0	14.0	-55034.03739249551	0.0	0.0	89.0	-1185.1032740304695
251890000	-56725.836187202694	-1261.4294392405043	-55464.40674796219	0.41689273491431	2020.9228332924831	52.57788109330151	0.23084616849417325	-0.0457901795006983	3.745813722772751	2.5573480382624507	2.126505087206158	3.5318693255610514	4.71252333446449	1.9496285257451669	2.957300548485777	2.8897391589508623	4.382486824725081	3.090674691016369	1.9142007971267372	1.5588099808057956	-0.06569837071512113	1.1909923855884923	3.306456277816614	0.21149820293104332	0.9365288478111493	-0.5056063228208469	0.17940672960807807	-5.3935346492049	-6.967365383856912	-3.271455463524358	-0.9129552694767495	2.5790083068886043	0.468	5.598802705338215	0.29290340515118474	0.17684675359206214	0.19484046225228951	0.33540937900446116	1.1678992429910398	0.790228931729117	8.880081959274808E-4	0.6723716380514025	8.88008195927481E-4	0.6723716380514003	1.9453630637237478	0.7210138167762189	1.7974776027107846	0.22469173847466986	1.881099562393734	1.120712854802121	0.32800860005802074	1.065037894488748	1.2092666891761827	0.5556287199283071	2.3541658114061432	1.6559190343231793	2.1505564310372285	2.6321691107117178	0.9365363555772254	1.0	1.0	1.0	1.0	1.0	1.0	1.0	1.0	1.0	1.0	1.0	1.0	1.0	1.0	1.0	15.0	-55046.943380898774	0.0	0.0	83.0	-1187.8293021384393
251900000	-56698.04275443671	-1258.7936056421313	-55439.24914879458	0.41633466993396817	2020.9233913574633	53.0537730143613	0.10646690158677369	2.7610958886522234	2.043032556412651	4.508855666153858	2.4578198381377017	6.666331328543359	4.89988642893282	1.9991354672169062	3.7661709702317294	2.9393291675764384	3.1544717962253874	3.444919512281441	2.0309370412292402	2.0860129175908457	-0.011463931949286563	1.6979160346245175	2.3243562869233556	0.3448871004488688	1.5389604711183862	-0.607788822243043	-0.40753183669304116	-5.400643878465108	-8.543146911621847	-10.99316484880375	-10.96089102186612	-14.996034922202462	0.468	4.861043732375786	0.28908007902329946	0.18117881469963976	0.19425020845768462	0.33549089781937375	0.5962142875357868	0.7720199384438781	8.77177162269123E-4	0.8165537490475632	8.771771622691248E-4	0.8165537490475646	1.7133384637253537	1.7036312470556028	2.0247187688638575	3.0899339945844693	3.0170704634365357	1.162828239420261	0.073316874002127	0.9780773299206037	0.32213011340127884	1.243462027488754	3.0233562012974287	2.0108660000230776	2.8388089950251314	2.3183526442411853	0.24288863465389524	1.0	1.0	1.0	0.0	1.0	1.0	0.0	1.0	1.0	1.0	1.0	1.0	1.0	1.0	1.0	13.0	-55031.528516054714	0.0	0.0	87.0	-1179.2960446831923
251910000	-56654.91963955453	-1241.475440020123	-55413.44419953441	0.43365979268851984	2020.9060662347088	52.551491521058324	0.12708328782704312	2.831576148222784	2.2542769682836523	3.9263945705830734	2.189012234121642	7.445924849160041	5.343322703918041	1.535511337910557	2.7391620051727616	2.9190069110841996	3.1069981913922433	3.8136237299054585	1.7964298050619987	1.7080767814368716	-0.20084614213215457	1.7277767421695116	2.241448372640247	0.4687320315707356	1.012032971137508	-0.6229920138815219	0.277796970502165	-5.071668622014029	-4.402927780074853	-4.318759972433653	-3.4022340440460903	-0.6626701514540727	0.468	5.4527074505879805	0.2904897549929912	0.18082189909147925	0.1894361656401367	0.3392521802753905	0.7722596145865755	0.7547851744009637	8.591103360736926E-4	0.7258568578872303	8.591103360736943E-4	0.7258568578872325	0.8024039723147064	0.3325404257971415	1.2373776807653059	0.6035213760576377	1.1862279307851298	0.7420968256304915	0.42397213266406175	0.23121420113185412	0.26908852310724996	0.9598716898556892	0.9766564116955779	0.29661008630365837	2.2606305497241532	1.6261398314422435	0.9105666132657875	1.0	1.0	1.0	0.0	1.0	1.0	1.0	1.0	1.0	1.0	1.0	1.0	1.0	1.0	1.0	14.0	-55014.51954995773	0.0	0.0	86.0	-1176.8577624246022
251920000	-56720.47961327034	-1276.0964756333447	-55444.383137637	0.4229068713130023	2020.9168191560843	53.08271578148173	0.21078810050381994	-0.05556568477703738	1.0874876506884559	4.1909502397658756	2.2266508277851496	5.062957855835093	5.541745056448532	1.9109677091968795	2.7773077024330792	2.856741806122777	4.182129932112825	4.221327761537112	2.1727744304570384	1.8253448056070072	0.09302678854579798	1.436938519869815	2.2016571186451577	0.50198058092414	0.6360409619191134	-0.1968748196083056	-0.2591376124799534	-5.21743088514179	-3.1538334275344257	-4.8982521180701	-4.881648178583216	-7.10593769234811	0.468	5.244916902734877	0.29129871306085325	0.18047482675982646	0.18906780512925733	0.3391586550500606	1.1184341077864601	0.7643249897224457	8.8856921813424E-4	0.7796983823434589	8.885692181342382E-4	0.7796983823434577	1.0180738102063538	0.013222332817912245	0.9951411516902884	2.156844575804867	2.727377876749506	1.1713891435235686	1.0986230921928102	0.5340946585242159	0.5771216182155887	1.1438816969394119	1.00914434958808	1.1323358709899873	1.1221072446130507	1.40319247775104	0.3639102891377125	1.0	0.0	1.0	0.0	1.0	1.0	0.0	1.0	1.0	1.0	1.0	1.0	1.0	1.0	1.0	12.0	-55037.463657440174	0.0	0.0	88.0	-1208.4642945901212
251930000	-56696.25055460007	-1264.5795056389102	-55431.67104896116	0.4188014861723985	2020.9209245412248	53.8059097162396	0.20287617628219157	2.4668727404407376	1.0979801516119765	4.779873314987569	2.506228733863479	4.1246282936276035	5.1494676680158	2.0692573695958916	2.825649459102412	3.110080444098866	4.925288904363244	3.6110810222183596	2.0366564987231923	1.9214197644764703	-0.09889849666494119	1.4868620187368529	3.018524476549631	0.4168282675264312	1.15862502975251	-0.2266128155591122	-0.45333108359781477	-5.339099550120089	-3.4475232379837104	-4.117637896896844	-6.976077604807551	-7.293167166186478	0.468	5.501271017579806	0.2916593850688904	0.17589018688143823	0.19347805588018765	0.3389723721694813	0.536803125049139	0.7200112869455051	8.65170557983145E-4	0.6911196177399098	8.651705579831461E-4	0.6911196177399105	0.899040392715268	0.5855106805189981	0.5736712719765538	0.511506955826262	1.5123022172002807	1.0433394707605967	0.7105011509755921	1.843769647459553	0.34042931079129723	1.2784216828637711	0.2531317734734641	1.623752528685888	1.8367415809886227	1.751297887995204	0.9320306578881197	1.0	1.0	1.0	0.0	1.0	1.0	0.0	1.0	0.0	1.0	1.0	1.0	1.0	1.0	1.0	12.0	-55024.12086036257	0.0	0.0	84.0	-1203.1205561083982
251940000	-56708.96374282725	-1253.043570937479	-55455.92017188977	0.41715957632829626	2020.922566451069	55.19527488452669	0.22447085581444887	2.0210507163737472	1.9039044519400172	5.58759798572157	2.7070501976952097	4.377298227261624	4.049491842275154	1.7515248778522141	2.802017086054085	3.8001283099035037	5.008632905646806	4.164500866060213	1.923085375732765	2.2604728918676353	-0.11842223418656969	1.77018359496974	2.3633939899937504	0.28354467546083106	1.0471099622538305	-0.4121413636186826	-0.27617174022116764	-5.786064481861513	-5.981605979812026	-5.093732467305367	-3.6724774236180506	-3.864692307490417	0.468	5.871917484067454	0.2891471147470039	0.18040307247320944	0.19245549456738972	0.3379943182123945	0.799836330863354	0.7340253712445571	8.255978871546491E-4	0.6620441976434822	8.255978871546485E-4	0.6620441976434837	0.2990964461012049	0.5992710511910716	0.5802456214462532	2.4257283771929723	1.564378690386425	1.229152142204545	0.31002365053100406	0.9470749077011503	0.11390407872990371	0.9902642756714842	0.11019202761916876	0.8276114090818598	2.9271521649834296	1.7633849661866647	0.3231867874101372	1.0	1.0	1.0	0.0	1.0	1.0	1.0	1.0	1.0	1.0	1.0	1.0	1.0	1.0	1.0	14.0	-55034.742412601656	0.0	0.0	86.0	-1187.2154379419908
251950000	-56730.987251575476	-1249.4210484690614	-55481.56620310641	0.4194727883558958	2020.9202532390414	54.31430371161693	0.3388881433945531	2.8637306645520866	1.4783143732702828	3.226182854023722	3.548172188077044	4.386403240645727	4.667920468297962	2.1185457163006745	2.7833281826917515	3.429663621585808	4.204756438992094	3.417161215405982	2.333476479142555	1.8755087194383542	-0.05911436447098596	1.877029408014574	2.6362065741066094	0.360810201096255	1.2218764885330542	-0.31288677740567433	0.14715846856528286	-5.506522851725909	-5.669886831642094	-6.4070834511952635	-7.255349898059025	-6.39168820016377	0.468	5.087451719051041	0.29460839774347364	0.18063293815205367	0.18648153056166344	0.33827713354280675	0.608954137200399	0.7510021068074461	8.585501998701478E-4	0.6397472481971075	8.585501998701495E-4	0.6397472481971092	0.3540201159548751	0.45461897083253955	0.37020533372356235	2.191412360519086	1.710768004211941	0.7889237795158051	1.7463045772024348	0.5601976964228809	0.7813629438765789	0.909260155095888	0.4306021913205323	1.3310125037420726	1.4343003521361255	0.9034547085351844	0.4539724343767876	1.0	1.0	0.0	0.0	1.0	1.0	0.0	1.0	0.0	1.0	1.0	1.0	1.0	1.0	1.0	11.0	-55053.18208058218	0.0	0.0	91.0	-1193.486298163724
251960000	-56699.08151761535	-1245.9956059234873	-55453.08591169186	0.4243811252898372	2020.9153449021076	53.377324778422185	0.15713300102033792	0.44737564220317305	2.5594809220938677	4.088248623264455	2.905026880230593	3.649110358647899	5.880215066480358	1.89694855188414	2.7987165050845686	3.6243085826253654	3.534241166087359	3.03019338216747	2.305983182189358	1.67782229958789	-0.2111758716467102	1.6541045011384705	2.583846565345948	0.26287640475982976	1.4312106957061528	-0.21120440893261433	-0.14727867678620063	-5.7894795102227485	-4.784157351471881	-3.347642340444491	-0.5690138156365494	-2.8165380372630757	0.468	5.14272736097365	0.2932925063247165	0.17881932561107142	0.19117538212989182	0.3367127859343178	0.5513453668940835	0.6968672105843009	8.452602758868158E-4	0.7887323338025704	8.452602758868183E-4	0.7887323338025723	1.3126369295976552	0.9444438259447833	0.3754913921809706	0.8453154136980208	1.5374308797618463	1.6805420186469717	0.821049131190458	0.8752597843003698	1.0986655149896767	3.2430220900606113	0.04757045731512687	1.3227030154887751	1.1002769999673947	1.2547726739479925	0.3783247988386711	1.0	0.0	1.0	0.0	1.0	1.0	1.0	1.0	0.0	1.0	0.0	1.0	1.0	1.0	1.0	11.0	-55044.617293537165	0.0	0.0	88.0	-1181.045422971344
251970000	-56713.58621424151	-1277.0234226637165	-55436.562791577795	0.41811941905149275	2020.9216066083459	53.81241486465449	0.24205362661265323	2.222432727261298	1.0017600548015575	3.758272708801595	4.37909775356606	2.914392517232365	4.278331837635413	2.0723900451993313	3.0986332651015855	2.9819802346906936	4.829507368659196	3.1548863082539143	2.226319921260535	1.5614040458941394	-0.02708910371063865	1.457110791562374	3.478088343178707	0.39791567983493814	0.3945149033077878	0.0074648612154899485	-0.39428324967383266	-6.177557157054668	-5.806985371860396	-8.310557591173119	-5.308109732166097	-1.3130184975614876	0.468	4.803846970497135	0.29272061473961225	0.1777223621236275	0.1897018604844839	0.3398551626522739	0.8970225691046607	0.7877480622502977	8.666655144274476E-4	0.8780635146511584	8.666655144274474E-4	0.8780635146511591	1.573508213854432	1.8595487329329385	0.9230603927888013	0.27103831066484085	3.255824811422245	1.5967908772722696	0.47529661393832384	0.8857463171786956	0.6282801524775461	0.710142888389433	0.37696106230164506	2.0340174703340237	2.9190739926749965	3.3260103091568034	0.7325912506416126	1.0	0.0	1.0	1.0	1.0	1.0	1.0	1.0	1.0	1.0	1.0	1.0	1.0	1.0	1.0	14.0	-55029.282858068145	0.0	0.0	92.0	-1193.7922763356537
251980000	-56675.632246313085	-1249.960086046093	-55425.67216026699	0.41830257086091405	2020.9214234565363	53.9375525223001	0.34402132759459636	2.5373412066601246	1.5059787286965878	4.377159234602191	3.6692268017578558	3.4551674808045947	3.6916362642011324	2.3180940689413183	3.0119940012674036	3.1942438848668555	4.330447595188381	2.8051203022355775	2.491011117675448	1.8807300557773179	-0.2008701265742369	1.5061317059233845	3.2766412675753513	0.13612476279466812	0.7848150357453303	0.025346202769154252	-0.7826271676537988	-5.881779526402571	-5.586938354646738	-6.280855220084049	-8.815135226054117	-9.21543040596378	0.468	4.993661475660814	0.2922281188768159	0.17953547303496836	0.1888859067080577	0.3393505013801556	0.6495668490378708	0.7375283814478644	8.73438356303381E-4	0.8393638896013612	8.734383563033823E-4	0.8393638896013628	1.0534885732550205	0.454194809010136	5.8753587640071805	0.037411839238368196	1.224688356190435	1.1727856027835157	0.374297071057954	0.45244050211430537	1.5927308661798127	0.620219867601348	1.4851209356608175	1.0171530487703768	1.0183087541433038	1.5872191477532447	0.8414178494452635	1.0	0.0	0.0	0.0	1.0	1.0	1.0	1.0	0.0	1.0	0.0	1.0	1.0	1.0	1.0	10.0	-55015.943642685204	0.0	0.0	93.0	-1181.061826813498
251990000	-56686.146304961236	-1263.7193572584877	-55422.42694770275	0.4201091313447881	2020.9196168960525	52.928369054623715	0.49429168314817945	1.146528994845911	1.911086592124213	2.9640055906297103	2.915200502120758	3.9892029041966968	2.759181966664291	2.4052436172062484	2.7048242680230503	2.8702512447913864	3.8461360236088185	2.7422515450595424	2.3416765889634217	1.7618765417463076	-0.1669458418529119	2.684768658024437	2.808159869477087	-0.1568629776289397	1.2072297184746634	0.08799532304937928	-0.8606644025912014	-5.238451372442135	-5.298215743572434	-7.6416901590724775	-8.704213553489746	-10.479218206548353	0.468	5.040845526848184	0.29407206244135115	0.17624255698016641	0.19140456353745466	0.3382808170410253	1.3361823817634026	0.7977199559243315	8.66656787388004E-4	1.0161986292795837	8.666567873880052E-4	1.0161986292795853	1.3824827884402873	0.5894309511006284	1.67907057354067	0.4527050385705253	1.3771785888988946	1.8437395414409714	0.5878014674035106	0.3324616406645448	1.8486951098868698	1.3749556337292412	0.8366493089139453	1.7251947556039133	0.8894631975845736	1.8286730094177133	0.6424052834458011	1.0	1.0	0.0	1.0	1.0	1.0	1.0	1.0	0.0	1.0	0.0	1.0	1.0	1.0	1.0	12.0	-55018.900309527984	0.0	0.0	95.0	-1181.4002615829327
252000000	-56655.79971684296	-1227.8947082036607	-55427.905008639296	0.41623225644345735	2020.9234937709539	53.44886640606435	0.18314581459448984	6.2731185744121225	1.4421946584014984	3.373567745587485	3.4411264605214935	4.1262816694434745	2.57243794431711	2.33856587326125	2.4228152556824383	3.1073586444459704	4.981063859543177	2.9944318901727462	2.7600293251922374	1.7693934993530414	-0.32324545822020956	4.315777275474405	3.2111514922710898	0.16611331460293183	1.879156276370002	0.3858523852931763	-1.0217547698730223	-5.621405659414272	-11.42992819499639	-11.486316472045383	-7.80035321919263	-7.267155714546485	0.468	4.801060825893714	0.29449057898228853	0.1763321080750858	0.19117181653994478	0.3380054964026784	0.9512174776231089	0.7678467103909983	8.46654136602537E-4	0.9247522212827742	8.466541366025357E-4	0.9247522212827738	0.5115656004883683	0.14872663664334715	1.5979182809152848	0.2830328921076884	1.4798677098314932	2.697269056893265	0.30692000675512515	0.8250016336574716	2.81038693909749	0.921845794513845	3.0608107736022583	1.082393990386578	0.12525413280445458	2.4702992996267885	0.5146909683044444	1.0	0.0	0.0	0.0	1.0	1.0	1.0	1.0	0.0	1.0	0.0	1.0	1.0	1.0	1.0	10.0	-55009.917701917824	0.0	0.0	97.0	-1154.841382674561
252010000	-56665.862856860855	-1229.7277327774943	-55436.13512408336	0.4163531725088255	2020.9233728548884	53.1753872097135	0.18437501392336075	3.4129127008220124	0.9742407040393519	3.833129437572352	5.4703305073206785	3.7198240027019613	2.650145254012677	2.4947286467546155	2.8747389706713093	3.0790083091676888	4.931245564917384	3.3532097041750792	2.474555382097951	1.725038381712141	-0.12022048475810909	3.1290984632174172	4.065477314788609	0.11583250946739997	0.9970997754631559	0.17784620778554336	-1.2492986433672282	-6.149020810154622	-8.786454787674465	-5.616220253369786	-6.828480862983268	-3.7566834722100264	0.468	5.151020114215898	0.2944227440530216	0.17877719726455976	0.1920184688435645	0.3347815898388517	0.8299398013240137	0.7769693111832022	8.407264340683685E-4	0.7737224926857507	8.407264340683693E-4	0.7737224926857498	1.6681964278604287	0.9269952921037402	0.40805729412522296	1.3170926905213243	2.2096718997245284	2.9734827218288586	0.13233151224527462	1.4709115589114834	0.4679600296480847	1.2932147046285476	0.5571280942826092	1.3725831622710776	0.9206539883726659	3.1584035587861234	0.8145317619931045	1.0	0.0	1.0	0.0	1.0	1.0	1.0	1.0	0.0	1.0	0.0	1.0	1.0	1.0	1.0	11.0	-55025.89848417972	0.0	0.0	92.0	-1162.16977557267
252020000	-56655.43722739686	-1223.7458830039752	-55431.691344392886	0.41622898406904335	2020.9234970433283	53.63905245600248	0.2522347391212461	0.4156054842335142	1.618976509926684	4.231590521099087	5.4926748587788135	3.5408841293603164	4.731509251645289	2.4021414702305925	2.208024982740926	2.6459386478876628	6.87628355036692	2.840173207741859	2.678399326320925	1.7407179419350776	-0.2714887021190977	3.7892258693756884	4.292898958754569	0.3167023210513518	1.1861368489245387	-0.33948660699296057	-0.8186739301839178	-5.921701428191256	-9.097200977280949	-10.28653741012108	-6.934167846856983	-8.000285834719483	0.468	5.39391161565973	0.29227336953764843	0.1771882064276576	0.1941873015670852	0.33635112246760634	1.0921278509557162	0.7668693520087325	8.475275264048472E-4	0.8338338223586746	8.475275264048459E-4	0.8338338223586748	0.6647470684364175	0.23215311524903703	0.47903986090876927	2.4552565213846638	1.7068118154157816	1.9071614006486197	0.204652793578851	0.4510315565989616	7.931971223730439	0.44367968135599106	0.32372439349889015	0.6753767298758518	0.633086724107121	2.899103104727716	0.6188050820258743	1.0	1.0	1.0	0.0	1.0	1.0	1.0	1.0	0.0	1.0	1.0	1.0	1.0	1.0	1.0	13.0	-55035.3087027318	0.0	0.0	89.0	-1144.974905983063
252030000	-56638.930590031596	-1228.3127113157705	-55410.61787871583	0.4162420527079326	2020.9234839746894	53.9868702682673	0.15563085363374968	1.8387044816842548	1.6365750481497716	5.068806737861541	7.031378077849469	2.5352401371948967	4.360054461154091	2.244435700574523	2.932824949563599	2.7127623500544025	4.6030741709475445	3.4004433305576627	2.608895504787454	1.7076289522765749	-0.30836407320995535	3.13839988062366	4.2223739473752175	0.12584337718159436	0.7728816290001447	-0.05663476100414004	-1.0493332496354766	-5.711880202735991	-7.403685760344843	-8.988207029265753	-5.726820998564128	-6.164577050344838	0.468	5.492864858104952	0.2891120015361788	0.17984716438537995	0.193906897918581	0.3371339361598578	0.9346170695780119	0.7736145291205265	8.31707803003727E-4	0.864766095246085	8.317078030037267E-4	0.8647660952460876	0.253578788176771	0.7164568120124746	0.6501072197181439	0.7592089209501742	0.7482093464105729	0.41980799470005514	0.10256106134066459	0.31930939533753	1.0157654468640835	0.1427040427403794	1.1998388711586747	0.19966570205921272	0.27771186366032835	0.9173140257745286	0.2879564071344715	1.0	0.0	0.0	0.0	1.0	1.0	1.0	1.0	0.0	1.0	0.0	1.0	1.0	1.0	1.0	10.0	-55008.90554468739	0.0	0.0	95.0	-1168.871100636401
252040000	-56649.63690333469	-1246.5942071332192	-55403.042696201475	0.4162415128308645	2020.9234845145666	54.16059651574012	0.10164521611561568	2.651240619618636	1.5092011708971367	5.265509631539342	6.821829355351016	2.380006106303385	4.157499634124934	2.4609336834609645	3.1600065496073375	2.8193949219838172	5.0242496731703365	2.7106613880675545	2.69163793830906	1.585341241220981	-0.036840599445268685	6.844688732483995	4.980699628444321	0.27642447652876945	1.1730627623224326	0.16361714867314553	-1.1780867527330732	-5.432101270944238	-7.269590416705318	-7.980648861677822	-8.361592840962667	-10.816923915209735	0.468	5.5196126757413015	0.29484417873756325	0.17963791527491332	0.18807513512515153	0.33744277086236946	1.3286524692028052	0.801181466116063	8.511425712391887E-4	0.7866811498363167	8.511425712391896E-4	0.7866811498363191	1.0252573932460096	0.2684985494164508	0.3355066112522937	0.1764030192591567	0.5632432010406789	2.195217854461263	2.5979114424642966	0.7245296952876795	0.3692237324563901	1.1488038738482336	0.15274859787974185	0.7201800881142189	0.4192532140985575	0.9940508280222184	0.5565194658400007	1.0	0.0	1.0	0.0	1.0	1.0	0.0	1.0	0.0	1.0	0.0	1.0	1.0	1.0	1.0	10.0	-54998.65109433148	0.0	0.0	93.0	-1186.6737671519443
252050000	-56672.708934492366	-1239.8391636278054	-55432.86977086456	0.41624792555769835	2020.9234781018397	54.078967622900855	0.15394168642960515	0.025271372455882374	2.1355658110622957	4.2245389093883015	4.542252454675109	2.9163280548409767	4.645841405826512	2.667532350381493	2.848735579775364	2.8551150380211174	4.4494706237916155	3.243037861659345	2.375888948851192	1.5840579644050368	-0.32412910039467524	3.772519059691617	5.211680893775222	0.24125544169573226	1.1049509321606708	0.09067502546236941	-1.0887176402088623	-6.052724058498431	-9.109376337015107	-10.365504769347169	-14.147439191438583	-11.647017595367194	0.468	5.367834773002279	0.29617653765236096	0.17691034499442942	0.18973280089552041	0.33718031645768676	0.8972283735644159	0.771217413949779	8.056911303690122E-4	0.6928454259852314	8.056911303690116E-4	0.6928454259852319	0.7832666710400752	0.16147410109815105	0.3386484832794715	0.19553472823897602	1.253613324404568	1.7370566123241378	0.2740070108407739	0.5084207920314968	0.2019125614783665	0.6445451082341848	0.15513455707651275	0.7503298364867443	0.6364075959384936	1.4102769366364865	1.0866471111425826	1.0	1.0	1.0	0.0	1.0	1.0	1.0	1.0	1.0	1.0	1.0	1.0	1.0	1.0	1.0	14.0	-55025.183420402325	0.0	0.0	85.0	-1178.2383169802306
252060000	-56685.554171285774	-1264.0809182630505	-55421.47325302273	0.41764894404273023	2020.9220770833547	54.27992751185115	0.13624499862546896	1.4176388823817723	2.690159162452966	6.576500588883556	7.972068761093178	2.279639140166886	5.65289819732766	2.9885700648249043	3.09238011348724	2.635115506461632	4.466210679681335	3.1241746861462634	2.293945649279571	1.7411935283319935	-0.17491978106678263	5.3674428990837	3.5169612033451334	0.4058117371550955	0.9158481215023568	-0.025548621236756566	-0.995259071407357	-5.237779640222874	-7.515367415079694	-10.245121765843027	-10.302383719794037	-8.723036322781857	0.468	5.547006416131246	0.29092025210006195	0.18072188852396828	0.19020338296108388	0.3381544764148835	0.640034755317242	0.7372201345086277	8.603109080265963E-4	0.7557788373593709	8.603109080265987E-4	0.755778837359372	0.7097326656686764	0.6943775938166483	0.3372377328642956	1.2527839165776482	0.6399904429654931	1.588867508736949	0.07672397193807381	0.41612418973795223	0.048001956412929446	0.3771106610850968	0.0321536019709537	1.1372795744792703	0.4188112332524244	1.7269718127948634	0.5341161853771953	1.0	0.0	1.0	0.0	1.0	1.0	1.0	1.0	0.0	1.0	1.0	1.0	1.0	1.0	1.0	12.0	-55010.46021053182	0.0	0.0	93.0	-1204.6288094762265
252070000	-56645.038641135914	-1218.1367588736207	-55426.9018822623	0.4162654059680196	2020.9234606214293	53.71856252509457	0.13239422341285395	-0.010287552307484904	1.5831620148476173	7.235947167376519	6.07666939235889	2.124678778579084	4.993869788269989	2.24726069610925	4.354970628016436	2.6553629844238573	4.728153365235715	3.101189614856775	2.315625775116886	1.9031903217941168	-0.25517930295979085	7.3226186112943275	3.341336943102379	0.23656748712308273	0.8293393890600309	0.20074188306929813	-0.4428731651838077	-5.269777319713286	-9.86533237766513	-10.967227101220093	-9.431752244025356	-4.448527010490587	0.468	4.980100080722562	0.2921194044877742	0.17765583745214852	0.19284769141489924	0.33737706664517564	0.7889332588456943	0.7687836353251832	8.557383194753791E-4	0.787447699081581	8.55738319475379E-4	0.7874476990815803	1.1145504318089536	0.862372306647463	1.1316144771530814	1.4675999743855814	0.8248944897476833	2.644359019818907	0.558067597190785	0.30132291727546257	0.1272501478346897	1.052882487437793	1.0023357931112786	1.1734523825744123	0.4512660015626612	1.3183225772716873	0.6669990623557861	1.0	0.0	0.0	0.0	1.0	1.0	1.0	1.0	1.0	1.0	1.0	1.0	1.0	1.0	1.0	12.0	-55018.069528113134	0.0	0.0	88.0	-1152.5591345008704
252080000	-56611.39671682336	-1198.8056441593963	-55412.59107266396	0.4165374742192909	2020.923188553178	53.59428070857507	0.09594560418893404	1.3160631042580484	1.3734164842959742	5.148643353630214	8.870279092174794	2.1365623140758983	4.309854220889598	2.178935985563363	3.533301870862452	2.6697012175910073	6.443242912911294	2.7731184984093553	2.620686681769557	1.8832791196511778	-0.1833543103218588	5.149969065257948	4.1646358241623584	0.19983914368825922	1.11713268380674	-0.2702793691818065	-0.5990868752918386	-5.11598048914728	-7.9854758742562355	-10.115245783052586	-11.126187975955007	-16.125279421039608	0.468	5.030145518106669	0.28951430143706836	0.17712564322202323	0.19101060027928685	0.3423494550616191	0.574879426861603	0.7178316561511172	8.635423583332729E-4	0.7884088424775358	8.635423583332749E-4	0.7884088424775354	0.7192345531087907	0.05725211212607545	1.5149154341623368	1.8119306721781132	1.5011938313569235	1.7008989380455752	0.4250301051482064	1.2422916737598193	0.21974631256599558	0.45037011412420963	0.4056882970756734	0.9571021423146839	1.6383410227316975	1.6560486630518139	1.4239635639557529	1.0	0.0	1.0	0.0	1.0	1.0	1.0	1.0	1.0	1.0	0.0	1.0	1.0	1.0	1.0	12.0	-55025.23664054173	0.0	0.0	82.0	-1132.981806945203
252090000	-56610.8860679659	-1203.034619121849	-55407.85144884405	0.4166552893788573	2020.9230707380184	53.44934335732614	0.12453856491887681	1.8128211989675806	1.8663653366343058	5.871367148074152	6.605924933270885	2.5797683521187893	7.4804912659137655	2.3186022813751257	4.2324580335504605	2.4689462068238544	6.232137274975512	2.680257485704608	2.4784397604867894	2.030447852552939	-0.2602347097522437	2.6011968403901182	4.828823420577497	0.2976837925270931	1.261834744965157	-0.42608707743167445	-1.1632002669105699	-5.178241771188179	-5.821160473860949	-5.5243221047634155	-11.058128070171227	-17.597994099271652	0.468	5.056319438158867	0.2899564623831736	0.17446925395357277	0.19556343636016152	0.3400108473030897	1.9475463282618728	0.8285714056034345	8.515365454172758E-4	0.7406941924940214	8.51536545417275E-4	0.7406941924940189	2.2482886573396352	0.4367084654706443	0.24133271849104207	0.401338084290019	2.6851436169851	1.7198416318474434	0.6237268814200708	1.725344669049798	0.364565668190874	0.8401089929140635	3.097833367402395	1.4453799687603919	0.9760164925787983	1.726248202472128	0.602285826412707	1.0	0.0	1.0	0.0	1.0	1.0	1.0	1.0	0.0	1.0	0.0	1.0	1.0	1.0	1.0	11.0	-55019.53075031093	0.0	0.0	82.0	-1135.7943178739336
252100000	-56608.06700344592	-1180.435312640125	-55427.63169080579	0.41666251024879897	2020.9230635171484	52.63423484673739	0.08758264049426438	0.5043173018859548	0.7858109767299004	5.233629903727029	3.8117457458283805	2.669533896616573	5.652871839671418	1.8062599030578284	3.535824472468759	2.3054998117670937	5.181521827075901	2.8212385017061328	2.331752826580666	2.0272651831207735	-0.4380676699809619	3.9614419156272334	5.555534929734015	0.007905126054905731	1.6792042771296192	-0.44924535835026047	-0.5708746900924159	-5.0610161521093255	-7.1261220036229975	-4.168946138047346	-5.388712704625355	-5.042180586033215	0.468	5.498924368655887	0.2903599680407364	0.17876898011433529	0.1921754540301072	0.3386955978148187	0.9334185433829864	0.7977975835391611	8.434224132546053E-4	0.6584181252130794	8.434224132546056E-4	0.6584181252130792	1.879151195681072	0.5178363745753624	0.8374688395755698	0.3255660612097419	1.8703819356560434	1.763981043387003	1.108953519271521	0.9921146383352474	0.17561537514922512	0.47923911389221113	0.40001442251286373	0.6139393814042112	1.452298259035009	2.3131060707236286	1.550076960675664	1.0	0.0	1.0	1.0	1.0	1.0	1.0	1.0	1.0	1.0	1.0	1.0	1.0	1.0	1.0	14.0	-55030.90423190712	0.0	0.0	83.0	-1115.9732653463768
252110000	-56631.54974871867	-1191.1442595986487	-55440.40548912002	0.4165047956136839	2020.9232212317836	53.3578989022677	0.1576463385678125	3.680561728317559	1.2677338475299926	3.4173137087226317	3.374545521646297	2.5222596846445207	5.002069517317734	1.9643413520843076	3.8171975493295944	2.1094622274120116	6.114824799125461	2.6012376159300534	2.9780287438521627	2.0113963720066197	-0.37446872454935975	5.392961092107174	6.975908958583216	0.08179240109127531	1.0413543494498307	-0.5420882363052387	-0.8092753090710261	-5.184065757081224	-4.776435549360162	-2.4046585805516285	-1.058123610277141	-1.5784418823319077	0.468	5.034171410320833	0.2917749116521114	0.17938658329161422	0.18859499313187233	0.3402435119243997	0.5842185130530406	0.7235004283997295	8.788127380057386E-4	0.6562278686937851	8.788127380057387E-4	0.656227868693783	1.5690887362450507	0.6413493754968749	0.49436079773986175	0.01653540494403365	2.007683351906485	1.0196397418527234	0.25742860145342183	1.0523097014240987	0.3872565693267075	0.6736971568151237	0.2148414460030674	0.5028640949753332	1.0091211205562818	1.8350824586300973	1.2219934932083405	1.0	1.0	1.0	1.0	1.0	1.0	1.0	1.0	1.0	1.0	1.0	1.0	1.0	1.0	1.0	15.0	-55037.543609425156	0.0	0.0	84.0	-1127.275265107985
252120000	-56665.23118997278	-1240.337405967641	-55424.89378400514	0.41712542479743686	2020.9226006026	53.73415753959838	0.24389377027623307	1.2824684039575271	1.796487538077959	4.921850134628774	2.966896985763601	2.9805154343071254	3.281628369267325	2.2219778539619393	3.423541027614962	1.9882414650043911	5.051884527392252	3.096500652864664	2.928196562457034	1.692645861519398	-0.07405870661287567	4.708054710551818	4.241436424434491	0.37310907932365933	1.1901565244926762	0.26970538691873647	-1.0495802639836571	-5.456320217216294	-7.436267316548008	-7.615211757357149	-4.070850379310944	-5.130358883387814	0.468	4.97837679414331	0.28927536420711714	0.18164482957278108	0.1906047681275211	0.3384750380925784	0.9158159257409596	0.7641723723729701	8.707923730880215E-4	0.6480152230202438	8.707923730880184E-4	0.6480152230202408	0.9893233658441102	0.13675979846082872	0.21874082391006366	0.2282048937197979	1.389504676323736	2.0707023338343404	0.36241693695284144	0.946584602008212	0.38727722873338694	0.5226919058239079	0.07909829519980717	0.5004166857661858	0.8572429713818511	1.8780298779790638	0.6984484240073595	1.0	1.0	1.0	0.0	1.0	1.0	1.0	1.0	1.0	1.0	1.0	1.0	1.0	1.0	1.0	14.0	-55027.96228760773	0.0	0.0	80.0	-1179.895794903213
252130000	-56665.327203052984	-1248.8412562486249	-55416.48594680436	0.4162442411112546	2020.9234817862862	53.4002006536194	0.15040723670949926	-0.2873686106605263	1.5975502315477643	4.82540076215421	3.390932081978524	5.067519902909611	3.4775344095910117	2.053510870264448	3.183057697100454	2.40965198044106	4.8568440289595785	2.6535690150731512	2.777023116532284	1.7448072822217444	-0.3251404723678575	4.830188219450653	2.3614936889524007	0.10719544724024661	2.0823622390582717	-0.02686127707690567	-1.15603215020725	-5.452589148890057	-10.794001365596811	-12.527413694460812	-8.090912878662872	-10.301457250869273	0.468	4.981111181814198	0.2926042006786012	0.17761055787184865	0.19406505819823194	0.3357201832513159	1.3531731307921693	0.7979153742365556	8.605533058599626E-4	0.8297668279061372	8.605533058599648E-4	0.8297668279061374	0.18707066020842344	0.2974603093399284	0.3137464005596376	2.095528181194895	0.2159924501678453	0.8955372857021386	1.6467844795529354	0.31726524737592876	0.2909680689151845	0.417282665604956	0.011184933384408718	0.1448488902969728	0.1994540052789591	0.7895543756528155	0.19645601773137727	1.0	1.0	1.0	0.0	1.0	1.0	0.0	1.0	1.0	1.0	0.0	1.0	1.0	1.0	1.0	12.0	-55017.97976648687	0.0	0.0	91.0	-1186.6472705884335
252140000	-56702.092975315405	-1261.8097007258548	-55440.28327458955	0.42106175683117425	2020.918664270566	53.42076230943973	0.1840793946569041	-0.05537712118085625	2.4144831288914164	5.232350246174597	3.6769933830031594	6.436994962832622	3.664365376521313	2.2980035410690935	3.963624225604855	2.481741747782243	3.9691262689429623	2.8540931841324464	2.429433182444334	1.678303672081712	-0.38243699206742887	3.4757592612488355	3.087071251674744	0.2033423925013809	0.9428991241189683	-0.19005517617748813	-0.7526624090885339	-5.306151474133148	-6.014970329545556	-4.267228841248275	-4.615949183616655	-7.393620715797426	0.468	5.169850968671656	0.29120667883779217	0.18009949939755157	0.19471354611738967	0.3339802756472643	1.416458440583007	0.8095338002295894	8.951581325292707E-4	0.8450207442696379	8.95158132529272E-4	0.8450207442696394	0.8067782282375966	0.3876774231253509	0.5569014693515238	0.5920494624040383	2.1119115606564187	2.049222492871646	0.17468187663368756	0.5999545420450534	1.4623544706571003	0.5311594920546208	0.0053627026242788495	1.1966446997346218	0.397458722063694	1.3875072153284078	1.1581661090855366	1.0	1.0	1.0	0.0	1.0	1.0	1.0	1.0	0.0	1.0	0.0	1.0	1.0	1.0	1.0	12.0	-55032.96478903081	0.0	0.0	91.0	-1192.995693387657
252150000	-56740.504067181384	-1314.022020946789	-55426.482046234596	0.4175688793882674	2020.922157148009	53.01916057464116	0.3206740187479496	1.5915712369049202	3.404127034421749	3.3148865909211747	4.3610833729623	4.421590792966505	2.9126117710928883	2.7318238224117737	3.2932930961818188	2.4578124716156204	3.4198770843340127	4.028377288979094	2.38623153336347	1.7280559515695308	-0.3755790114050637	2.536000777479907	2.7161527385722612	0.4529432036893468	0.6766840060689271	-0.5725276891187349	-0.966032145917127	-4.730898385906381	-7.776733009850416	-6.766528166834764	-9.672168950003881	-8.990797314143887	0.468	6.186732965194981	0.2915513169467889	0.17850693727964223	0.192168378598352	0.33777336717521467	1.0654592587623903	0.787014397166108	8.123384944913794E-4	0.7662438773517447	8.123384944913813E-4	0.7662438773517464	1.049219057822301	0.6313525254704195	0.9244284920499317	0.7174926784498228	1.7738213620186383	0.9544911386504814	0.6214478194899603	1.5745176202272835	0.36556455933170545	0.39954080604284836	0.007440553294036715	2.24180863524712	0.7920637603565965	2.748458039706451	1.6451865550265343	1.0	1.0	1.0	0.0	1.0	1.0	1.0	1.0	0.0	1.0	1.0	1.0	1.0	1.0	1.0	13.0	-55013.6872036923	0.0	0.0	91.0	-1244.1778603554108
252160000	-56736.597031347155	-1297.1535786541604	-55439.443452693	0.41674010841639486	2020.9229859189809	52.43135739963889	0.4793707691358529	2.4621670704349508	4.1874303323849364	3.538352099166775	4.314004676939293	3.6367113910689857	2.522831608860999	2.434818986108142	2.802595305196108	2.83385703337971	3.5408629650466	2.8113704163765547	2.294437306282565	1.5048642826484697	-0.2815501323743206	2.746512621323513	2.276873322423476	0.31137239436563413	0.9332125882567999	-0.7919426798399775	-0.834193952126572	-5.097257084609786	-4.096272522002837	-0.005005612861218367	0.6911265819377368	1.3671581666934953	0.468	5.456139740237062	0.2908811750552835	0.17943690641783228	0.19244577926243553	0.3372361392644465	0.8979572780237548	0.7712454329350713	8.53759701789432E-4	0.7522486808451219	8.537597017894323E-4	0.7522486808451211	0.8457048544797737	0.34908330870592613	0.5881309351613807	1.4485329575994863	1.109780286682836	1.0448865363871307	0.9196201173618451	1.1233258248534133	0.684584616887133	0.6871420194477226	0.21734020551611066	0.3384874361918502	1.8518206395632586	2.0755554117703974	0.5319862654219379	1.0	1.0	1.0	0.0	1.0	1.0	1.0	1.0	0.0	1.0	1.0	1.0	1.0	1.0	1.0	13.0	-55041.53889824082	0.0	0.0	80.0	-1231.2480536894586
252170000	-56712.144614504396	-1299.4053417917582	-55412.739272712635	0.41835879429191364	2020.9213672331055	52.34621596372529	0.25776612284551303	3.3083069708878723	2.7645363719075577	1.6928021997304812	2.9085085531683714	3.0704939135063025	2.925320505787102	2.8566863714645145	2.4390709364610075	2.459005207632862	3.631278737501312	2.774953192529638	2.602464936031031	1.5749192971209218	-0.2558853291322126	2.8599677824760397	4.192521609833187	0.3850543717032563	0.6362965997793116	-0.59599843913542	-0.5356078621059643	-5.094324070417073	-6.0264080385323595	-6.9464264743243795	-8.413841754514714	-6.4114250047739265	0.468	5.5479445608736295	0.28567110609715257	0.18008055499962583	0.1923017160198895	0.3419466228833299	0.8402326111335808	0.7712985855585861	8.498774035473846E-4	1.075919945093778	8.498774035473848E-4	1.0759199450937782	1.0021119413000963	0.8342556766170668	0.7758443081221571	0.6004425495019817	1.1770924183613836	2.5023129433212605	0.5841806331361535	1.6431553875461538	0.5947838309213931	0.19949403629838428	0.20516918371438364	1.4534866956860808	2.000798852534091	1.8059814978747066	2.2021855361311977	1.0	1.0	1.0	0.0	1.0	1.0	1.0	1.0	0.0	0.0	0.0	1.0	1.0	1.0	1.0	11.0	-55022.57755705301	0.0	0.0	92.0	-1218.145473733931
252180000	-56650.945615608376	-1247.6423020111638	-55403.303313597215	0.41691353845906487	2020.9228124889382	52.60413450527658	0.3300703194333222	1.237322987907637	2.502412906965706	3.467176965269557	3.121749755376058	2.6196303284066143	3.042687948578418	2.261437072337001	2.872388166188925	2.6236220722641193	3.5863474352331655	2.5883380006627394	3.114055836075179	1.7454128197308607	-0.3351602911342371	2.4071099569418317	4.106014904527947	0.12752175881732744	0.5069096008222197	-1.034603799850694	-1.1762572733322585	-4.923736873744368	-5.394522155283247	-5.3015796234958295	-2.663972892599012	-1.951584768772574	0.468	5.233574531600966	0.2949752014581803	0.18273573292195122	0.19352847566532777	0.3287605899545386	0.9656169782095697	0.7994478442916086	9.632230269109436E-4	0.8435439039461766	9.632230269109413E-4	0.8435439039461746	0.5060243426686268	0.06763052861754969	0.23252589848936656	0.49441228404352106	0.6771586599909191	1.2768242899109352	0.35276114196754604	0.5454462577649788	0.2739532677490563	0.4574776160774195	0.9300967152277454	0.7818458626006894	0.20825189728286636	1.0886543983264372	1.1014554009951667	1.0	1.0	1.0	0.0	1.0	1.0	1.0	1.0	0.0	0.0	0.0	1.0	1.0	1.0	1.0	11.0	-55026.045140935275	0.0	0.0	82.0	-1186.6258006945118
252190000	-56641.61079060412	-1250.622895514581	-55390.98789508954	0.4170049640686794	2020.9227210633287	52.326451236967884	0.5382152720602104	2.6828643329292428	2.2489629650347798	2.9156886029867843	4.572777182864234	3.1724815649124545	2.4988007767647353	2.4325221158340833	3.663260085859847	2.475067452581447	2.961665036999766	3.168703158166387	3.546586811228503	1.7086095110655255	-0.252213839916828	3.2885865762490036	3.7864424840747377	0.2745683358988412	0.42507620174202726	-0.833583568827121	-0.4162071792051045	-5.1271947117696435	-4.435987663455907	-4.80748325133484	-4.582055528722449	-6.263023373895274	0.468	5.053217771738581	0.2951893702985354	0.1785863821103025	0.19448236165211893	0.33174188593904097	1.1209977630931736	0.7792625647923992	9.112991999351134E-4	0.7194662767285923	9.112991999351132E-4	0.7194662767285933	0.8017765496078119	0.6340656222061904	0.9869255063079456	0.07721536193753466	1.5895678680051604	2.3341750378600414	0.7957135754462334	1.411158483519236	1.2881828666912096	0.4500573445533234	0.29365331882637374	2.17525403421035	1.9242986045589092	1.9043631899940534	1.561260708792842	1.0	1.0	1.0	0.0	1.0	1.0	1.0	1.0	1.0	0.0	1.0	1.0	1.0	1.0	1.0	13.0	-55004.09608603942	0.0	0.0	81.0	-1181.6684971302498
252200000	-56668.84908409438	-1270.9838897752038	-55397.86519431917	0.4168969713385057	2020.9228290560588	51.90255345917239	0.3972180811418125	5.055429741431511	2.961049967272269	3.7260062585034492	4.174462671772254	3.2592151593663115	2.8651754412718704	2.21191125067154	3.158715962921796	2.288728685068957	2.9431769138472994	3.369998131974233	3.802661858050947	1.5274355575344294	-0.3423929573671482	1.9523946286167453	3.8966440539130973	0.3290411193917369	0.14975227159196594	-0.777542607359993	-0.4696488455558906	-5.764499498855573	-5.978767521131482	-3.429266404147795	-2.706187022807718	0.8584083480997782	0.468	5.204121751449683	0.2906377509082682	0.18062287776669914	0.19132232892509998	0.3374170423999305	0.49252326490159715	0.6802290160337818	8.731561826064351E-4	0.9327815117080992	8.73156182606433E-4	0.9327815117080985	0.7531341322744617	0.4776698594111903	0.9937544799701503	1.8801483815643458	1.4429096263769992	0.7921207737832785	0.5064249908327467	0.7235418743810305	0.3959896382403933	2.2317434072688416	0.3418115199061682	0.7131303800523726	1.2502248321476426	2.1637373132532107	0.589227410649927	1.0	1.0	1.0	0.0	1.0	1.0	1.0	1.0	1.0	0.0	1.0	1.0	1.0	1.0	1.0	13.0	-54999.22949938271	0.0	0.0	90.0	-1195.6202478976415
252210000	-56700.31594746713	-1275.1116800283573	-55425.20426743877	0.4171542554029355	2020.9225717719944	51.542810015573274	0.4307799010660707	-0.09398395300383644	1.3877521946023976	2.602152615178119	4.9415062948067305	3.818751505360715	3.655449440915587	2.729392874943591	3.5042831118096447	2.5039353719288604	2.9618338403104674	2.7529320216575317	3.0943789259028778	1.8712370608276134	-0.023273281488944947	2.1645285164006602	3.135552961919704	0.3303969531367089	0.21622653237393144	-0.7738181912105836	-1.295394620319165	-5.589895070559253	-5.669178220501423	-6.662130218698039	-7.843300558452557	-7.967287705032263	0.468	4.888533179496452	0.2876122339012623	0.1815714559258778	0.19352905741042248	0.3372872527624352	0.5133397624731859	0.7344214955546147	8.703853561124308E-4	0.5859317527191356	8.703853561124317E-4	0.5859317527191353	1.961965274127004	0.44884291482393196	0.19810745613474381	0.808378455045565	3.0298396925166036	2.302419752326396	0.6289759651249425	0.8790835927702434	0.4084001054035279	0.36511469156837045	1.1880369623698968	0.7265517794746044	1.1616734760756602	3.4703340045855375	1.5065605024476743	1.0	1.0	0.0	0.0	1.0	1.0	1.0	1.0	1.0	1.0	1.0	1.0	1.0	1.0	1.0	13.0	-55021.64194564666	0.0	0.0	84.0	-1214.326113068752
252220000	-56688.25193082086	-1275.6302126909545	-55412.6217181299	0.416483441622855	2020.9232425857745	51.698939219898485	0.34633378680790344	5.86669545273295	2.5925477204451823	1.7695693967945985	3.3724942292390656	2.7036784855558835	3.484938840659193	2.7685327747531394	2.710508756648329	2.6894472632758277	2.347122664220056	3.872817040699762	3.016792561654231	2.218503947561138	-0.36288720453331885	3.6271102434171643	2.3357657045871374	0.1364283682492124	0.4298565659133634	-0.7614764541697309	-1.2112519463426963	-5.429292015516336	-7.561365124460067	-11.37647446881219	-8.999003080267363	-9.942292415066365	0.468	5.178136885132198	0.28911757400688776	0.1781582960454742	0.19211796169564196	0.34060616825199375	0.8018000638723223	0.7519494035739077	8.377581518643056E-4	0.9098498765807259	8.37758151864306E-4	0.9098498765807282	2.360386765816903	1.3173181714850344	1.0160591775803542	0.2098910569336735	2.956818263776507	1.9164031153083632	0.46996177844308346	1.4625063140761083	1.2393007005923535	2.1115025855201917	0.6287212196749967	1.6066237992913717	3.526930399607171	2.7863275083413526	1.6980089605493414	1.0	1.0	0.0	0.0	1.0	1.0	1.0	1.0	1.0	1.0	1.0	1.0	1.0	1.0	1.0	13.0	-55019.977011113166	0.0	0.0	82.0	-1191.1268496054404
252230000	-56609.44521414565	-1221.7756129957195	-55387.66960114993	0.4162573295937509	2020.9234686978036	51.49753777796244	0.23816055127611188	3.041770682331627	2.538465920130238	3.1392796627668162	4.390490940672628	2.706321225526934	2.668021814001131	3.628529980032648	2.6447117518887207	2.9246496984898824	2.090754134433082	3.5659292003746232	2.707865435240801	2.225434906552694	-0.3714906530455092	1.815283679738796	2.822514483426844	0.38022059356428983	0.6093176150610474	-0.7394069987189441	-0.9913529674265156	-5.428154053353642	-8.730611892387461	-9.148385475362643	-10.629654274970083	-9.318497233809623	0.468	5.02248357139487	0.2875532052073894	0.18365364577112747	0.18770366163348087	0.3410894873879999	0.915766882369754	0.7713558349423059	8.640116964607795E-4	0.7665884768307294	8.640116964607804E-4	0.7665884768307284	0.9092501096085519	0.18200451500069462	1.85683988004206	0.18960307672788476	1.8558697759139984	1.8779176855329696	0.5800090251290407	1.2704480932995745	0.09156101968491955	0.15335988340651363	0.04623470942135412	1.0682396305985038	0.44845445075196344	1.866446553798817	2.4104045499610924	1.0	1.0	0.0	0.0	1.0	1.0	1.0	1.0	1.0	1.0	0.0	1.0	0.0	1.0	1.0	11.0	-54983.5782848532	0.0	0.0	92.0	-1160.3643807188778
252240000	-56613.64890821833	-1211.7761933256388	-55401.87271489269	0.4208118442222464	2020.918914183175	51.41320095326714	0.3305056209573024	1.8651029562384869	2.023633222862772	3.91508738810793	4.08433934144897	2.636408950357249	3.4363047769782447	2.7685231316879286	3.2144195823575195	2.482485663607982	2.2801870010411145	4.978909514780295	2.473172883740737	2.132873309552431	-0.19959023965637235	2.3125722710604646	3.332688583604397	0.27699603198532524	0.937240893236202	-0.9826153754141335	-0.47538111159047935	-4.937610967361429	-6.148300955878456	-8.61125961318262	-11.775891759755552	-11.004218310536519	0.468	5.479979840583655	0.2942586863065814	0.179313030622434	0.18999143988699432	0.33643684318398787	1.0980284791311743	0.7921698884596731	8.994234214763472E-4	0.5322507281511224	8.994234214763471E-4	0.5322507281511221	1.317432453965332	0.3666453887336784	0.9071974844141364	0.8963033527358001	2.19907916031732	0.8066389076169848	0.85139502290991	1.0578100539005788	0.4116848734397309	0.19446816440478848	0.19371386272958718	1.7756178310507318	0.7563801322567968	2.5904951681639834	2.580904710982328	1.0	1.0	0.0	0.0	1.0	1.0	1.0	1.0	1.0	1.0	0.0	1.0	1.0	1.0	1.0	12.0	-54995.63890928574	0.0	0.0	84.0	-1157.431889858128
252250000	-56618.92897519641	-1224.7829003515621	-55394.146074844844	0.4176489635799325	2020.9220770638174	50.766786199318815	0.34787570773314386	3.549808678743156	1.000330475223332	3.43945275056569	3.991999445679372	2.2974755693692437	2.8071273452791767	3.3424810694160336	2.848659447238418	3.0473284572313677	2.070026265701187	5.120187854404197	2.900388591853297	2.3419218331411447	-0.30684690473917203	2.3327522925851145	2.7779157276809885	0.292326454845968	0.51699905039597	-1.047327522174854	0.09422547767667067	-5.015572442631204	-4.20476926090279	-2.138786229596015	-4.989866027313421	-2.8909732260460945	0.468	5.102141539858002	0.289582834841571	0.18183541553608518	0.19308481432318086	0.33549693529916064	1.1314242890172623	0.7929553921241569	9.117674775538723E-4	0.8430431565396167	9.117674775538729E-4	0.8430431565396165	0.42778112122167683	0.373962430206066	0.3398278928028885	0.6296266434417045	0.8668468756731159	0.8089371187143028	0.1834708961680232	0.9378636845757228	0.09298659404905689	0.6919861116924821	0.8184649276825251	0.4217311273667488	0.07493714655251928	1.352966816921841	0.646782155675109	1.0	1.0	0.0	0.0	1.0	1.0	1.0	1.0	1.0	1.0	0.0	1.0	0.0	1.0	1.0	11.0	-55015.655153830165	0.0	0.0	83.0	-1165.3023433130763
252260000	-56652.959551899876	-1221.3380982247284	-55431.62145367515	0.4217970415934292	2020.9179289858039	51.44299153659092	0.2897561147145793	2.9366934631562813	1.3686895870391511	2.8505115157562737	3.428759968682136	2.5057546761941167	2.791704018519731	3.129849964650768	3.0248641702488452	3.327366746503845	1.853028243962773	5.034327455296662	3.0160352235569903	1.9995995417741887	-0.11758061243119257	2.726517857816056	2.2401109125515304	0.2871310715065014	0.682465564956733	-1.1383176787452727	-0.7818140893855119	-5.132038241989757	-5.207267421335593	-5.108727093290199	-8.262394074551516	-7.153511325035299	0.468	5.265477565225996	0.291099834237974	0.17852695525206638	0.19237160309916765	0.3380016074107896	0.7944254755432439	0.7582549118363884	8.586110423897144E-4	0.7355201789434251	8.586110423897177E-4	0.7355201789434277	1.4710786750540825	0.2578232523103373	0.2376120435349072	2.229805604568249	1.4618383196540596	1.362333796932114	0.47041830543016494	0.9386346458686697	0.49471181111802737	0.6643070389462822	0.2573840023968553	0.5946317410710031	0.39911651356945677	2.910917381305236	1.9814178562005145	1.0	1.0	1.0	0.0	1.0	1.0	1.0	1.0	1.0	1.0	1.0	1.0	1.0	1.0	1.0	14.0	-55056.85791722897	0.0	0.0	80.0	-1153.3197868884622
252270000	-56685.834431778254	-1248.9994982470478	-55436.83493353121	0.4248913711002139	2020.9148346562972	51.91141867992548	0.19429786617346523	-0.42622162687645515	2.200062248758759	4.471610213460221	2.968427040777888	2.3968987064940386	2.613975372694288	3.812866450917757	3.3223860958909266	3.093730899909414	1.9588144696889984	5.249970439242549	2.746540205244444	2.1410174223721845	-0.3775145599136749	1.9373899035785844	1.83442983227303	0.7989205347271111	0.6554717381339011	-0.7801409247206966	-0.6312585541105494	-4.5407501068293685	-3.886722171484131	-4.5305843718863565	-6.109438378502469	-5.675853797195815	0.468	4.911298026452266	0.2969045483974642	0.17880580894258516	0.19131076916265063	0.33297887349729766	1.188976449436349	0.7797561584801054	8.71279401205518E-4	0.6902582399465252	8.712794012055175E-4	0.6902582399465249	0.41241107288338935	0.5373245813549121	0.3222333315160331	0.6333980643335019	0.42589935781054344	0.4424180323760781	0.37534487765149993	0.583462423137027	0.18551480861724198	0.0643093620418522	1.3167276321785941	0.11589404592892714	0.5399136320738674	1.245121844689012	0.8326819407582643	1.0	1.0	0.0	0.0	1.0	1.0	1.0	1.0	1.0	1.0	0.0	1.0	0.0	1.0	1.0	11.0	-55052.24076752125	0.0	0.0	81.0	-1197.7518286067404
252280000	-56702.14375795773	-1302.8402986225406	-55399.30345933519	0.41769118977811276	2020.922034837619	52.130114996260716	0.27662831156825746	1.0805544890305967	0.9353366426491954	3.560818010975519	3.5936049642346113	2.940243837063682	2.3018084447542426	3.297640681788224	2.5545554446888614	2.875192043864853	1.9747035785628566	4.351249390094214	3.2501207699827885	2.105921977700046	-0.16664967038998207	1.3421050187529657	2.1894719313518807	0.9090962460559486	0.8142971188148489	-0.7184347539167986	-0.5543888418221999	-4.599252754072379	-4.660162085997502	-5.330988159551508	-6.013808775627138	-6.848809302227681	0.468	5.035734451792541	0.29049982179129685	0.1802838370453575	0.19365716188711662	0.3355591792762267	0.430154528538421	0.6468742474602175	9.060561145250077E-4	0.7997450094719548	9.060561145250056E-4	0.7997450094719554	0.6052339372900204	1.0118907390928753	1.0141923591896491	0.31798278197527297	1.0483244983613935	1.1154480468965047	0.18203890058100314	1.2591248457687443	0.2644770134250288	0.11297428378002779	0.891912705056832	0.8593730067997866	0.23896394096295603	1.1017071502759899	0.7430248552734632	1.0	1.0	0.0	0.0	1.0	1.0	1.0	1.0	0.0	1.0	0.0	1.0	1.0	1.0	1.0	11.0	-55005.890244041635	0.0	0.0	89.0	-1244.0585268826408
252290000	-56708.096409323305	-1335.8774724349971	-55372.218936888305	0.4164869384422145	2020.9232390889551	51.837870909124504	0.2095184727407768	3.49482911878922	1.670608953986188	4.3017377899498825	3.6960783186272095	2.3662592655783463	3.0848667031811496	3.1990187817287534	3.479894357103736	2.4136389684817887	2.4544789997607785	4.640404687104424	4.157834416116586	2.003453635799889	-0.15052430036935466	1.2788329266791956	2.2372053588730796	0.8265753747069112	0.5908581369691498	-1.065496164901772	-0.7533084304950657	-4.692099574014317	-4.150228245098727	-4.528217206318352	-7.493998901061104	-6.440533343651971	0.468	5.516638024890455	0.29381520753538254	0.1787213716964728	0.19077149098406676	0.3366919297840756	0.8873495471078292	0.7683590139811483	9.049355920366324E-4	0.8351390430270261	9.049355920366358E-4	0.8351390430270281	1.2718087912272737	0.5803261348795016	0.4040143789544629	1.3963455423666153	1.199363668859286	1.0360002788917564	0.5173970671316093	0.7503538619476409	0.190192754102645	0.20807691286629335	0.5621237188025942	0.4105399570134988	0.9849827610913255	1.945897414527362	1.0752045257966214	1.0	1.0	1.0	0.0	1.0	1.0	1.0	1.0	1.0	1.0	1.0	1.0	1.0	1.0	1.0	14.0	-55001.463879637035	0.0	0.0	81.0	-1265.6155325413256
252300000	-56682.683255320844	-1286.0725382172016	-55396.61071710364	0.4216267184229502	2020.9180993089744	52.52193628218773	0.4987470275111192	-0.14989992487643877	1.6033762717992481	4.225147915498454	4.155820571993883	2.408355582863287	2.8144174390284125	3.2425931151364416	3.3723029711135375	2.612365121255853	2.5057752368722355	4.0779953117156635	4.387222285736139	1.743591387558474	-0.12892326774788085	1.3838808260357431	2.26140759353799	0.5203779656172888	0.5546708033131997	-0.7363348650862102	-0.4314883792668921	-4.730257055364077	-6.189093965409706	-8.0868814635499	-6.080525713746838	-6.423993567043136	0.468	5.456880352796519	0.2897977362269145	0.1769434840131742	0.19128696227870584	0.3419718174812032	0.8896903736782353	0.7501094321310189	8.943820039495362E-4	0.6502947350868512	8.943820039495351E-4	0.6502947350868513	1.2277232419211563	0.35350409890916823	0.16414033172515352	0.4365778848473392	1.5283717608217302	1.542856782261131	1.7895748268402845	0.8870059940352012	1.1499026422337333	0.5912394889576288	0.36560887175972834	0.49615722547103003	0.6328424512742622	2.1594795780610054	0.8833675787679667	1.0	1.0	1.0	1.0	1.0	1.0	1.0	1.0	1.0	1.0	1.0	1.0	1.0	1.0	1.0	15.0	-55013.98279936112	0.0	0.0	76.0	-1219.8789040038782
252310000	-56712.56300018049	-1321.7988139813992	-55390.76418619909	0.4168689108853076	2020.922857116512	52.618212022921824	0.46419975846905315	1.7800416487037005	2.2059661420082026	2.903092266740516	4.345819619260789	2.925258831584897	3.343497489586355	3.3433804190157486	3.2390560366162364	2.734877460147298	2.35847375322189	3.7632543956485662	3.3000093222749225	1.8500268914373177	-0.04237173513034505	1.0824019595565544	2.706685252138749	0.74540936526477	0.7511980339406981	-1.0882655428128065	-0.8355634066933422	-4.481939288734827	-3.795468166114364	-4.331798120814372	-5.8472092157065365	-6.532002744917092	0.468	5.506217970262872	0.2918379448069532	0.17852441049211656	0.19019361843284177	0.3394440262680863	0.5245432904452602	0.7232945665029248	8.822043219620648E-4	0.8573710153920332	8.822043219620679E-4	0.857371015392037	0.5196980135215568	1.1622413547876738	0.27764548047269266	1.1352742624312064	1.8917111509814162	1.4831977420219011	0.5451466928115287	1.0056249664221146	0.2513437724366796	1.0775327954970355	0.6981927810915308	1.1898497264898564	1.2191935255994704	2.3865479921934685	1.5405784559345683	1.0	1.0	1.0	0.0	1.0	1.0	1.0	1.0	1.0	1.0	1.0	1.0	1.0	1.0	1.0	14.0	-55018.477283363114	0.0	0.0	82.0	-1245.7919537324792
252320000	-56693.85108890872	-1310.2391731363318	-55383.61191577239	0.45840498291235127	2020.881321044485	52.788071997606814	0.19899376743190722	1.9998050899894755	2.129664641980295	3.7111751921932825	4.12838336168606	2.9271943971076526	3.8576417934728604	3.3726635346945564	2.5680526436623574	2.333181784946343	2.6589876613846672	4.997155800302275	3.5599147637986093	1.4752707452037177	-0.011789084936539422	0.9300718798529384	5.543892445216416	0.6144521118361735	0.43279453335092144	-0.7338281567605314	-1.491293369955447	-4.493458801348166	-4.639102773983166	-3.8327278011346415	-3.989407935092755	-7.224703617691829	0.468	4.908442344981441	0.29084810513050285	0.1789418586131464	0.1914841398600513	0.3387258963962973	0.9397148738507383	0.7789275031255521	8.694098909473927E-4	0.7416795804813334	8.694098909473934E-4	0.741679580481334	0.37845237418374666	0.2973368910292763	0.631941943613102	2.058836653992808	1.3388476246598013	0.8609916186118404	0.3021172473696589	0.46505021852337336	0.4121655835034099	0.3840168746422493	0.17198998994755554	0.3794048763207707	0.5152185252982896	1.1966077147012464	0.7411416396310379	1.0	1.0	0.0	0.0	1.0	1.0	1.0	1.0	1.0	1.0	1.0	1.0	1.0	1.0	1.0	13.0	-55001.969874706374	0.0	0.0	83.0	-1249.2600209774864
252330000	-56695.80536888709	-1312.638529550675	-55383.166839336416	0.4222895825495195	2020.917436444848	53.30660464902433	0.2501695955432798	-0.05633691847353334	2.576783390855569	2.5439146848755043	4.843669497005471	2.7170959028858026	3.268726878362387	3.5516818097597507	2.607859445209749	2.748207479472697	2.4764320789835876	4.1140526504628285	5.057053741787473	1.713243391841916	-0.017832452870929397	0.6017311982352328	4.7537996616606994	0.6890209289837887	0.3688204153383968	-0.5985549412189868	-1.7440886828513165	-4.404411416603179	-5.515276321502414	-7.462114963209065	-9.614638236546085	-9.419044603145709	0.468	4.877136185022478	0.29102443632586433	0.17862462344691862	0.19544031902016057	0.33491062120705434	1.1101492338982177	0.7991393246934995	8.095234644940132E-4	0.7054240174877223	8.095234644940148E-4	0.7054240174877241	0.6037572964729736	0.36716498824648763	0.17532501287667474	0.2132534377152097	2.3719978627188154	3.5659176345484265	0.9486588125160341	0.9832196425497771	0.6055656077855042	0.8802520143566787	0.5198077008545555	0.6834830818105614	1.4619403798974064	2.8457495181492036	1.960415303876246	1.0	1.0	0.0	0.0	1.0	1.0	1.0	1.0	1.0	1.0	1.0	1.0	1.0	1.0	1.0	13.0	-54990.93621821746	0.0	0.0	83.0	-1244.6242600997314
252340000	-56745.41829042405	-1347.8839114092766	-55397.534379014774	0.41659677478699053	2020.9231292526104	52.38351769435955	0.782145250398012	1.661942400455292	2.8134820783411016	2.9323762971886174	3.4020804513747454	2.715058124968562	2.6908273314855893	2.9301170438462236	2.8610410137613838	3.233548007007521	2.378855897849779	3.5651437578566485	3.9969358448452095	1.5630837257289596	0.047017586811511955	0.6554630729653783	2.188193652231588	1.2358429521900205	0.09492946549988948	-0.43665440862978716	-1.9032991695849844	-3.891500797064957	-5.871054379216825	-4.5300253980437395	-5.076649629173634	-4.119789701805353	0.468	5.31084480223418	0.29091785897758393	0.17856774714387558	0.19191278514981097	0.33860160872872735	0.6916531196259366	0.7155103660842637	8.580365415048793E-4	0.815509990780795	8.580365415048788E-4	0.8155099907807934	1.1674359810082082	0.6742358475006421	0.2393275900585632	0.21710273137604186	2.03106389742353	1.5646641429898458	1.5950079791598382	0.84398367530965	0.9850365233526556	0.65781717217242	1.7417071216666196	0.6759366668179102	0.9423287496554998	2.17327391667858	1.1473380049046389	1.0	1.0	0.0	1.0	1.0	1.0	1.0	1.0	1.0	1.0	1.0	1.0	1.0	1.0	1.0	14.0	-55006.10123596692	0.0	0.0	80.0	-1273.2176999856367
252350000	-56772.252161307566	-1364.846506933523	-55407.405654374044	0.4198303972630911	2020.9198956301343	52.816800781282744	0.8567956381546608	1.5884984217797498	5.08728429997881	3.041789370099372	3.709077006838008	2.913414708513377	3.310572670637659	2.301034681822221	2.5355605966330717	2.9822011346659933	2.303954252156306	3.8177448821897193	3.4713117342446966	1.3708910197085462	-0.1433873383682993	0.9517446018703359	2.331932109991254	1.7012374708763085	0.2726571227020338	-0.17962622048788496	-1.5603868674917396	-3.607029008084841	-5.178850531470892	-5.855533745626223	-5.8473408286662565	-7.255131988192143	0.468	5.344975152603592	0.2923239393696779	0.18067179814093454	0.18921138532586546	0.3377928771635201	0.9872950683066833	0.7741742371931011	8.985169831843595E-4	0.8753867328626538	8.985169831843605E-4	0.8753867328626539	0.8873269681305771	0.5823579616771624	0.6681611665182384	0.4870319438502346	1.4479947161257571	1.393093374454883	0.6078676403732524	1.0074124294812685	1.1037684888931074	0.6586754984174985	1.5967398888622877	1.0198917499178746	0.5397739243342631	1.458323162899417	0.43067572996797526	1.0	1.0	1.0	1.0	1.0	1.0	1.0	1.0	1.0	1.0	0.0	1.0	1.0	1.0	1.0	14.0	-55009.573881628414	0.0	0.0	81.0	-1288.7087175236436
252360000	-56744.529782882535	-1334.8257250932677	-55409.70405778927	0.42154718295246807	2020.9181788444448	52.07725515058256	1.1538751621795982	2.679121123424032	1.425623083601139	2.3243021867285267	3.665158820182657	2.875692620376339	3.0081090032966475	2.1866347611918835	2.6267539114897787	3.504007553119455	2.4465486517044157	3.4329391343232976	3.536391121033194	1.5497633019150368	0.16603685098665585	0.7069965882622846	1.899788527194438	2.5201776738266215	0.344179588867257	-0.7222679882666778	-1.6077333401384535	-4.217042836813172	-3.9151388194355152	-4.837936558625979	-5.811534528666543	-5.735565258872413	0.468	5.5081457708665695	0.293785771969277	0.17668865298913697	0.1898779176230813	0.33964765741850267	0.7293250296346611	0.708564297538018	8.975559069958617E-4	0.7572607884266699	8.975559069958651E-4	0.7572607884266702	0.4787003614613606	0.3003553683662797	0.4644849554402818	0.49129125770758525	0.8273384953507211	0.8717754814187563	0.38236980567250944	0.722700544087348	0.47090508485604504	0.22688592786746317	0.5267893786955492	0.436386161393198	0.6945502772687213	1.409883080139226	0.6903069207341821	1.0	1.0	1.0	0.0	1.0	1.0	1.0	1.0	1.0	1.0	1.0	1.0	1.0	1.0	1.0	14.0	-55012.85583782718	0.0	0.0	84.0	-1270.621684447866
252370000	-56752.803298497325	-1329.0835812489936	-55423.71971724833	0.4251115060788639	2020.9146145213185	51.95325643289803	0.5499303139088746	0.4470524477786234	1.6203610140453493	2.4179586924893575	3.816520378858587	3.2423781378259866	3.400621626605146	1.8559470562893048	3.1015925080386584	3.097634327282501	2.3665367712592875	3.7180584396893956	3.6619598475621387	1.3530959369047653	0.08219341168531989	0.7954531905183105	2.455472262333383	2.5100503195268513	0.59974328300066	-0.7926431246725207	-1.7053549836230375	-4.228771032172903	-3.949296327682058	-3.4760882311763894	-2.852892134369052	-3.0423840707245677	0.468	5.0215012947643975	0.29148432543579933	0.1784151740757808	0.19166211230150243	0.33843838818691535	0.7502618643755697	0.7186218981728802	8.989656254364498E-4	0.8624158766944194	8.989656254364505E-4	0.8624158766944198	1.5476498139509827	0.9889089385224035	0.24271758183524703	0.2782745376476355	2.243289551676977	1.5121959041089015	0.940474880608754	1.3448454690388796	0.47316163084941	0.34458523913066824	0.5117466877637433	1.1876118629230579	0.7964902563831527	2.098608158077507	0.6858465940337847	1.0	1.0	0.0	0.0	1.0	1.0	1.0	1.0	0.0	1.0	1.0	1.0	1.0	1.0	1.0	12.0	-55023.526914704424	0.0	0.0	89.0	-1259.082740074486
252380000	-56765.547050308545	-1348.499966121611	-55417.04708418693	0.43012564712466267	2020.9096003802726	52.346255355586734	0.6423881562995787	3.6252448071432988	1.7887608428139532	2.1387499293369716	3.7411129045178915	3.3983974519323	3.5792273982783733	2.409331104413746	2.9922229601632533	3.2519114801966524	2.405180374423147	4.037063603171113	3.857427116770197	1.2615990647161264	0.25050718644587927	1.0741836774912497	1.652097844709102	2.233444587588868	0.5997732318356901	-0.8266617227644493	-1.7488680184236265	-4.2843457197913395	-4.030478396172528	-4.525788839002801	-4.33370048146007	-4.133285574858421	0.468	4.77970906979242	0.29206510969373517	0.1760348088687691	0.19506527285197617	0.3368348085855175	1.438447201928988	0.8106024572457586	9.063924343991996E-4	0.8590439762128357	9.063924343992003E-4	0.8590439762128365	0.24586408260224207	0.23615365742169514	0.05959268284864504	2.6070212207965855	0.626625764985098	0.5257999202349073	0.29082439982549996	0.9834545403286334	2.3571175810345415	0.007909612129811162	0.7119138079645574	0.5310908566636627	0.44683233141040646	1.199458982655154	0.9399165258842485	1.0	1.0	0.0	0.0	1.0	1.0	1.0	1.0	0.0	0.0	0.0	1.0	1.0	1.0	1.0	10.0	-55026.18278700616	0.0	0.0	91.0	-1284.776200947353
252390000	-56777.25043060181	-1367.9274744152497	-55409.32295618656	0.423429603164721	2020.9162964242325	53.14882667930596	0.6521615971234538	0.43096050778489614	2.113389951435428	2.6910076167164974	2.741490185463856	2.589069653937421	3.3278148520139164	2.5262788080408463	2.738586561604195	3.2120825538252653	2.274094808458231	3.34813052275557	3.426576727169039	1.5229018513173256	0.1731294810711911	0.5779814103706866	1.6516843419470353	1.7501857449999054	0.4663566318569152	-1.0850573452110772	-1.100702081635629	-4.320759408604604	-5.429967506610011	-6.119255879419756	-7.20184371076071	-8.735477130778566	0.468	5.146391744471317	0.29010401972499106	0.18180163632256346	0.19108672523453504	0.3370076187179084	1.002528235755718	0.7537807343765162	8.983882165943917E-4	0.7246827408781114	8.983882165943901E-4	0.7246827408781094	1.0192615994041703	0.7723902407867271	0.1320353366843918	0.5165659235599135	1.2875038621158643	1.1059253421009836	0.3270164617483246	1.6448305150956513	0.39226513965177007	0.001630358529681678	0.17324184161987127	1.5349100164525613	1.700790874993673	2.12990327119898	1.7626544840045144	1.0	1.0	0.0	0.0	1.0	1.0	1.0	1.0	0.0	1.0	1.0	1.0	1.0	1.0	1.0	12.0	-55018.31497078466	0.0	0.0	83.0	-1304.3003936784428
252400000	-56760.76477442618	-1347.2880258898763	-55413.476748536305	0.41672777942064454	2020.9229982479767	52.26568955588853	0.6373347017751498	0.054299760984206025	1.4701909379583833	3.2504405475172753	3.5198832963020528	3.1022881228893913	3.725285389583698	1.9624286151458294	3.4357177257997145	2.963742553143693	2.5321789216313264	3.252140852635067	3.059478829648825	1.424318365574248	0.29697102655134316	0.7799945551290034	1.9117606004860348	1.6883028893439855	0.7207561250916925	-1.1204057198647042	-1.4850976144623915	-4.39207946682304	-4.608014788618927	-3.1506802213521743	-3.2323700168024323	-3.215748113901961	0.468	5.346786982378714	0.2912649838108816	0.1812904778658921	0.19220094835001827	0.33524358997320597	0.7424667655767748	0.7607218763787887	8.442302405298234E-4	0.8346289251421687	8.442302405298201E-4	0.8346289251421656	0.6906614014534707	0.29681716036895195	2.2974708988434913	2.849374008471114	0.6510930108299305	1.3916854617797836	0.3589405346102692	0.5077835755016054	1.0366794155101982	0.0433068908633134	1.8773292061504516	0.6377427605222876	0.5269935842523314	0.9927904533733982	0.3136337187485055	1.0	1.0	0.0	0.0	1.0	1.0	1.0	1.0	0.0	0.0	0.0	1.0	1.0	1.0	1.0	10.0	-55033.1808368615	0.0	0.0	86.0	-1283.4636805244008
252410000	-56778.77307750403	-1360.4518810027678	-55418.32119650127	0.4162995991995499	2020.9234264281977	52.09064761175906	0.4950239568518803	-0.17467381389147396	1.9335803699562204	3.4836928035491943	3.09311182159962	3.2141078114755235	3.8006802559206347	2.050860711151741	3.0823298721471764	2.859886421710221	2.5034098914398673	3.373657302882054	3.1004343694252716	1.6234883714595807	0.38122027326833663	0.30785452580699857	1.618027497898289	2.195707741893505	0.5641174708623735	-1.1328149375584722	-1.5574354840236968	-4.751642128581447	-7.44005579335809	-6.292494053349157	-6.713174158603152	-6.438118825415451	0.468	5.608620373506856	0.2940681354965276	0.18068397449786425	0.18820361053213377	0.3370442794734724	0.7044529320412806	0.7411814504519627	8.925482545058115E-4	0.6822680190971547	8.925482545058113E-4	0.6822680190971551	1.4261636021514026	1.417638390759425	0.38783825850429404	0.21578703542390407	0.7841891280845368	2.250067326701718	0.9291843427021638	1.4060270513821245	0.6555174208273037	1.237080040269296	0.8719944887848103	1.0863564570259023	1.3516158223794603	1.5444868436147867	0.8585024805345771	1.0	1.0	0.0	0.0	1.0	1.0	1.0	1.0	1.0	0.0	1.0	1.0	1.0	1.0	1.0	12.0	-55031.68772463213	0.0	0.0	81.0	-1298.6478383577203
252420000	-56786.761806955044	-1348.438236748338	-55438.3235702067	0.4207056368017824	2020.9190203905955	51.67568488285196	0.5059092050929282	0.5538608284250318	0.8078874291892812	3.4351763907461716	3.0514614140721052	3.3646250597461345	3.525703396612742	2.032052443454423	3.0325197086404274	2.8337879478877563	2.2603706012019567	4.183074438544515	2.6793378537161567	1.7156004588893445	0.30677678758002064	0.6579130254142368	1.7031485610683805	2.0597186035833177	0.32776100037408756	-0.806499712657359	-0.510017558873412	-4.186428510422006	-4.557955658332553	-2.8055145153342775	-3.488582132479241	-5.1618908871625955	0.468	5.148996863045737	0.29186236370607743	0.1811595402832769	0.19083993849458675	0.3361381575160569	0.8953336780312028	0.7702804296382291	8.210576100646424E-4	0.714104188171288	8.210576100646442E-4	0.7141041881712876	1.4970557754094347	0.6244326306402952	0.5782410227887798	0.25853506592539527	1.559944106609761	2.086384686769325	1.0582049873550978	0.7390301257328102	1.1236209141372122	0.610592925532691	0.9528828334226284	0.5539030258534366	1.0237221076971008	2.141606322901649	0.5700945708933746	1.0	1.0	1.0	0.0	1.0	1.0	1.0	1.0	1.0	0.0	1.0	1.0	1.0	1.0	1.0	13.0	-55061.86747162454	0.0	0.0	78.0	-1283.562892017539
252430000	-56758.191769396355	-1345.4666525642838	-55412.72511683207	0.41744751035260164	2020.9222785170448	51.28453372289801	0.6186417233384712	1.3733206435987255	1.39615406049563	2.8254100093266246	4.952183539607281	4.41871423639857	3.3342259505877836	1.7165473257017372	3.3915994127849154	2.870768180511475	2.742776302178514	4.242538705921699	3.2535741933052655	1.5363693185749345	0.1920823301079778	0.5923835244630481	1.7559172390329716	1.6847840542490327	0.7896643678940309	-0.732578578759744	-0.6322944480220808	-3.7560628357799644	-6.373898191248192	-7.411187194473562	-8.274442826633639	-7.783847140903151	0.468	5.560734733452328	0.28970497132809697	0.18014043972359317	0.19468854986833606	0.3354660390799718	0.9765594662787196	0.7810612316287129	8.84098131997894E-4	0.6705115849728238	8.840981319978943E-4	0.6705115849728234	1.2938735412530935	1.820896324569278	0.8977917552702709	1.7742167223943683	3.2934897055655186	2.970795233615742	1.4521047771497273	1.5462776970738377	0.2631431343138752	1.207915667579675	0.33784708380739775	0.8488910131574315	0.9040819145203207	3.424944775847389	2.2817562588178233	1.0	1.0	1.0	0.0	1.0	1.0	1.0	1.0	1.0	0.0	1.0	1.0	1.0	1.0	1.0	13.0	-55038.78733235872	0.0	0.0	78.0	-1273.7203720452828
252440000	-56780.92454157302	-1356.9963111155655	-55423.92823045745	0.41623347579998043	2020.9234925515973	51.22054303057293	0.5211635573274837	1.9687531742719	1.6293935637722192	2.4524495339890056	4.648964272172635	5.109482718883237	2.67033677572735	1.6420082702236805	2.891615445477592	3.855852987728115	2.1968330489584367	4.433638038959231	2.3566767212631192	1.2641828930322225	0.3824508490294811	0.3574635871522447	2.6404075113772922	1.1034223772511007	0.7448374967023254	-0.8265784900838367	-0.7002701965136042	-3.7763050962686657	-4.965723572586027	-6.127701248746644	-5.802626526365428	-8.56964395977869	0.468	5.005384188486918	0.2908514882520368	0.18129566779834955	0.19132126929004883	0.3365315746595628	0.5124379575226613	0.7270629078394912	8.566681641543914E-4	0.8141936667612738	8.566681641543911E-4	0.8141936667612747	0.6290399771461295	0.6734975548854415	0.934655431979023	0.17702252726822745	2.0287570032465334	1.9297136505258057	1.7250902917396391	1.2165115873973422	0.8253275735106018	1.1143614391683814	1.7622750455729412	0.9042409909971412	0.9927072245000313	4.127884969535941	1.2183258880549623	1.0	1.0	1.0	0.0	1.0	1.0	0.0	1.0	1.0	0.0	1.0	1.0	1.0	1.0	1.0	12.0	-55042.678334360106	0.0	0.0	80.0	-1285.589829855298
252450000	-56809.472180210156	-1374.9958951465405	-55434.47628506362	0.4238502258272361	2020.91587580157	51.44623800890199	0.39981674616980273	0.5188105058562995	2.1877615215135147	3.9068403957426554	3.3246337476633934	4.950872470477433	2.500683182316852	1.9599500574887785	3.2166309102432087	3.0881053741341686	2.2250543779970817	4.277436487660199	2.662674193490431	1.3933581377761735	0.3156577536828522	0.35814432958720727	2.006803097653811	1.7319307092090823	0.728460012821674	-0.5499238902443343	-0.22246385202207702	-3.0659021516540053	-5.362360304567647	-4.516537441984951	-4.7539593916851555	-7.0710703928980205	0.468	5.310900398033915	0.28867403978203526	0.18448998955830453	0.1928798781776461	0.33395609248201213	0.7068249155306258	0.7413332079049514	8.835958741334837E-4	0.8142922657547991	8.835958741334808E-4	0.8142922657547991	0.5731909964025591	0.936293503746737	1.0005371524810254	0.0924312649060557	1.1438908221903434	2.307205137943868	0.5102602996150496	0.8787817304887581	0.34678907466612635	0.046316983720878016	0.3327241809432164	0.49184757408328295	1.4737624147439357	3.4327011176553173	1.0864985043471127	1.0	1.0	1.0	0.0	1.0	1.0	1.0	1.0	1.0	0.0	1.0	1.0	1.0	1.0	1.0	13.0	-55055.052937586035	0.0	0.0	79.0	-1306.3555655215832
252460000	-56803.40840891094	-1403.4491260751918	-55399.95928283575	0.4277913504210027	2020.9119346769762	50.643289002154866	1.0378180215669837	1.011357942063087	1.8149569289854803	2.7620331219392713	3.114762519295411	3.599067016218769	2.1994493029615194	1.9441529437285785	3.0632718660150724	3.1557013857441225	2.1896485155985967	4.343558364591453	2.318134165114677	1.5766427408208972	0.42413509341766675	0.5271542229787216	1.566777026545431	1.364645496759441	0.5323523931687955	-0.49126607782496257	-0.5789702737331949	-2.808273217229059	-3.6396371597272936	-4.475617005433622	-2.332600312769892	-1.3964879193223978	0.468	4.769730443488049	0.2934721863451045	0.1799884894350603	0.19035996051083987	0.33617936370899343	1.0096196084012703	0.7545813201210526	9.061162295380869E-4	0.7061754448626899	9.061162295380863E-4	0.7061754448626882	0.8702774795655867	0.623519562826724	0.46376677935536015	1.1920528612238954	1.1797848588209867	0.9501067594239587	0.9926668208301442	1.4924370030154643	0.4243260033740551	0.03719392716299464	0.5364458834524342	0.7544858131622659	0.9302344360416214	2.0861634308809114	0.6857627193838919	1.0	1.0	1.0	0.0	1.0	1.0	0.0	1.0	1.0	0.0	1.0	1.0	1.0	1.0	1.0	12.0	-55017.06663894897	0.0	0.0	80.0	-1343.472046430133
252470000	-56847.43708827214	-1422.494439592284	-55424.942648679855	0.42924671519494423	2020.9104793122024	50.97722001722186	0.48829319148176215	0.6617271629634032	1.6819100401432339	3.0661453912531074	3.596200219408358	3.389544014607511	2.2567148352534705	2.009887219340494	3.0634377341151837	2.803121421289815	2.6324613946868674	3.5482334366590957	2.643298320087472	1.264281246709928	0.8561389092274825	0.6299337436262158	1.3171060592192925	2.8290404160440477	0.5559464281106063	-0.3182539789120329	-0.41933166839551894	-2.149536099905991	-3.834249491798688	-7.03610585600414	-4.4294409776468395	-6.758277124680181	0.468	4.922512369682825	0.2925344625667475	0.17846999886290146	0.1945838474810572	0.33441169108929203	0.7545448439260994	0.761875028168314	9.457673386298382E-4	0.8368937891439232	9.45767338629837E-4	0.8368937891439217	0.8999723506642188	0.4044858392490715	0.9176142907121962	0.5195064332433419	0.6984172717051939	1.3994130975190735	0.258068989755641	1.1422846833445865	0.41599129930950124	1.0114168255425948	0.33289695343478787	0.7987542848107516	1.296348034450455	0.7650247939789541	0.31559166436611574	1.0	1.0	1.0	0.0	1.0	1.0	1.0	1.0	1.0	0.0	1.0	1.0	1.0	1.0	1.0	13.0	-55042.95762662633	0.0	0.0	84.0	-1356.3544518223232
252480000	-56830.0476347654	-1412.7694661175233	-55417.27816864787	0.43053523754539735	2020.909190789852	51.09374279536058	0.7546656786666927	1.9772645544037668	3.595468080199291	3.3268378992901972	3.594780230733867	2.8594937701507672	2.44756569421673	1.9333809875556314	3.1596389167060113	2.928212255547564	2.7674056334035386	3.727437676968852	2.129853053939275	1.2455993084922328	0.46746294762813956	0.6179079567756889	1.1572529060413914	2.753805023135782	0.8490704199062058	-0.5448913573641663	-0.29831081504917056	-1.7932402166569374	-3.7887917504714888	-5.905545623339909	-4.467057202310511	-5.096974235795356	0.468	5.267277773217014	0.2893952742841095	0.17906331676927165	0.192470383121822	0.33907102582479504	0.8585553910802639	0.7644302639004276	9.111308274370362E-4	0.7794491216678762	9.111308274370342E-4	0.7794491216678743	1.1000632224304703	0.10841046964269185	0.5860484658760691	0.133731946848161	1.1337922055290717	1.0270706845248085	0.6268907766107834	1.4364910600122438	0.5054834007388419	1.644013371219884	1.8212662974468514	1.3847441716189515	0.7299990880682199	1.5583056684757048	0.2596099667843054	1.0	1.0	1.0	1.0	1.0	1.0	1.0	1.0	1.0	0.0	1.0	1.0	1.0	1.0	1.0	14.0	-55026.94582395999	0.0	0.0	84.0	-1343.3217502768844
252490000	-56802.67196783608	-1365.5373151561228	-55437.13465267996	0.43315904226883406	2020.9065669851284	50.65885325919148	0.39744287029734887	1.525152891722416	1.492052995300302	3.7996408540213404	3.0140670120551953	2.9273461287955	2.5735690876667987	1.7722843620892141	3.2964323031770917	2.7441711007514984	2.867213458121507	4.26502112028461	2.2088568451190866	1.4373524845642522	0.3664977508278664	0.268398368970095	0.9978764522980601	4.017416015084829	0.7589607516637361	-0.6062440714094905	-0.8495550097825649	-2.464087353070157	-4.9042348176369535	-3.1256356963937115	-1.8411772984230397	-1.7234524535807099	0.468	5.171482985049319	0.28875500520575553	0.1787320672291671	0.19266439650418785	0.33984853106088764	1.0670311081116532	0.7786145383737226	9.209414135256276E-4	0.6799060631824114	9.20941413525628E-4	0.679906063182412	1.3398076185703383	0.3589166139388433	1.3606490188691125	0.95774858352939	1.3975869842919295	1.5505008532146998	0.5634733149499428	0.4879174029914596	0.5711931029319157	0.6090589963417656	0.6986563894039078	1.9076019280092154	0.9760888239287102	1.0988144916093054	0.17296641984791458	1.0	0.0	1.0	0.0	1.0	1.0	1.0	1.0	1.0	0.0	1.0	1.0	1.0	1.0	1.0	12.0	-55045.41323754493	0.0	0.0	79.0	-1306.799990537623
252500000	-56786.98871689138	-1361.808693261057	-55425.18002363032	0.4219833626599676	2020.9177426647373	50.97529961129643	0.36855521359585613	1.729158414597807	1.9722206311803012	3.510106291008778	3.434335830343417	3.153118936319771	3.2268212639495064	1.3652832822961811	3.5315401622554528	2.870042777680131	3.0960952028171835	5.158118827934759	2.309662817361623	1.5334908147823194	0.3331885583850481	0.4687700169425807	1.1871109313543633	5.187567563981693	0.7271116238563754	-0.628958445108194	-0.6550103377244338	-2.306785393553438	-5.589509442327892	-2.9813446588710524	-2.8731294650940775	-2.387942864062838	0.468	5.404682634473394	0.28804397633870665	0.1784967345999343	0.19460289698998132	0.33885639207137586	0.7077212206823597	0.7661852418182472	8.651072793779283E-4	1.0234561160147935	8.651072793779283E-4	1.0234561160147932	0.7861062544555101	0.4126368251884714	0.7107221930767517	0.24401279021703132	0.5494230632395903	1.5463870627093486	0.7593040749623143	1.5481343993422687	0.05725339864630032	2.0213161937743775	0.6737540461240195	0.7822668611940672	0.4288360773062471	0.8731207261299204	0.5400248024600643	1.0	1.0	1.0	0.0	1.0	1.0	1.0	1.0	1.0	0.0	1.0	1.0	1.0	1.0	1.0	13.0	-55051.343268169	0.0	0.0	84.0	-1285.5451459489684
252510000	-56743.21433035344	-1343.5829828822812	-55399.63134747116	0.41945027102500837	2020.9202757563723	51.572133431384074	0.4907765703560833	2.191909404179154	1.5531787482603343	4.104247787933928	4.563095505172194	3.3386064771299564	2.6951662086031223	1.514451206641823	3.7227325593381444	3.566248534371499	3.342758787190861	3.509540017426629	1.8051641659411475	1.63481389808357	0.25281573206871133	0.31977791784865206	1.4240243493698255	2.7287434284540213	0.6611287274169664	-0.3827158975148242	-0.16612530304311923	-1.7596658467579764	-5.913404498459196	-7.349399340678872	-10.336011019158192	-10.761968475342561	0.468	5.596359573780319	0.2918553880846599	0.17811350144409166	0.19095039441810083	0.33908071605314577	0.8948016726514114	0.778364649183599	8.604054204737829E-4	0.8466831919846441	8.604054204737837E-4	0.8466831919846461	1.8930738617470526	1.6168427848499465	0.29396553722937235	0.4102127590698313	1.19122960189322	2.548732710576081	0.6640538760217134	0.980265043466902	0.7519349341124794	0.44500660221506133	0.9501866220777201	1.2743445109092495	0.5975471047714677	1.1968413979509047	1.161174728566451	1.0	1.0	1.0	0.0	1.0	1.0	1.0	1.0	1.0	0.0	1.0	1.0	1.0	1.0	1.0	13.0	-55030.47747265399	0.0	0.0	82.0	-1271.1727095417575
252520000	-56781.31779198774	-1346.2806968592986	-55435.03709512844	0.4269542898288311	2020.9127717375684	51.25891719022088	0.5505105844119136	2.943563977741746	1.7316933501478124	6.223883042331108	3.7366436396495617	3.6460625312850325	2.542922951359967	1.5579927245785588	3.2295484709571	3.3849983089742857	3.256584534993926	3.682056474928411	2.0800353721369356	1.7049010605085693	0.13838164016440496	0.27311882834087886	1.3259318149693902	2.5760735565796913	0.9161156253429059	-0.76090525433065	-0.15877591583923845	-2.096459355187227	-4.411654411467358	-4.812567922855353	-5.417197077874732	-5.086560962105007	0.468	5.0372017460982015	0.2908518389384635	0.17664695532616784	0.1934740590198935	0.33902714671547335	1.535762513160755	0.7865644087055748	8.643221175510692E-4	1.0079733556782136	8.643221175510688E-4	1.0079733556782127	1.141028992760704	1.1022716694403394	0.6354458028765585	0.8419995191388221	0.3666952733576686	1.1434493620798705	1.140393159658762	0.46459206085204163	0.4966693833645877	0.1809375055769806	1.1939196282216866	0.9062770885059461	0.7326444248960015	1.1656619696455623	0.44848486658407893	1.0	1.0	1.0	0.0	1.0	1.0	1.0	1.0	1.0	0.0	1.0	1.0	1.0	1.0	1.0	13.0	-55057.72161423901	0.0	0.0	81.0	-1268.546414431448
252530000	-56712.27731327184	-1327.5129825663687	-55384.764330705475	0.42288799887653056	2020.9168380285207	50.97071253623382	0.5111498669729864	0.3561875287688808	1.5655624039394431	2.7398325740895437	2.5190216053512513	3.98535265470154	2.905931903180552	1.6909471967914478	3.3742292582019853	3.239083896011103	3.3978777139089456	3.810770499527997	1.890431512268461	1.6662921319095618	0.24476511294439085	0.3849890776649937	1.6597088154900315	3.3606823159696866	0.9419986066405504	-0.6591314426043227	-0.2553738404012845	-2.7080311037717073	-5.23565543006781	-5.212171380305383	-4.48250466155792	-3.4802842964828957	0.468	5.075619264819969	0.2935459265422327	0.18161211790709134	0.1927845553170323	0.3320574002336419	1.26389332935986	0.7774335589523291	8.927971948112073E-4	0.7691187775336459	8.927971948112084E-4	0.7691187775336473	1.750143701479742	1.8408235965727073	1.572527957483158	0.7730249376661608	1.6667319001649166	2.0684460841197216	0.24956572336275104	1.8726941371984143	0.6502221381277937	0.6485007319078195	1.4206700469641365	0.8099448307770803	1.262373859185942	2.2325560644898954	0.7562617353030968	1.0	1.0	1.0	0.0	1.0	1.0	1.0	1.0	1.0	0.0	1.0	1.0	1.0	1.0	1.0	13.0	-55018.63520469417	0.0	0.0	75.0	-1255.3694517604595
252540000	-56741.696119391185	-1319.5180770668117	-55422.178042324376	0.4233438700077769	2020.9163821573895	50.48682285339239	0.4623515450577982	0.981859999451089	1.7541761152629287	3.249637558481675	2.660643268713933	4.027558048783659	3.130948458190128	1.418163212446458	3.2765096086132965	3.038309031309168	3.373856640381555	3.9647951457182637	2.2363157161013447	1.8674145537825688	0.09782709577007218	0.27308252189868354	1.6790576014937302	1.9052214846936115	0.6244017307542217	-0.5790151906116054	-0.33022552362162005	-2.580813748790948	-4.802429272555653	-4.4447305720906085	-5.245335711475197	-4.4322125906639025	0.468	5.61255240802997	0.2910251363793717	0.18083282255703334	0.19281542552300657	0.3353266155405866	0.7073267863533058	0.7578994120840331	8.57586469753271E-4	0.7514365421142933	8.575864697532711E-4	0.7514365421142934	0.602997564119453	0.34645629682675305	0.4259405075869696	0.011573497813292033	0.6173813305027807	0.6244388425371392	1.3710985022682711	0.5624720613531689	0.6703063881840192	0.12860310643926157	0.30914593396970674	0.4310996882816456	0.1553992486981365	0.33901772289945636	0.5466169426050568	1.0	1.0	1.0	1.0	1.0	1.0	0.0	1.0	1.0	1.0	1.0	1.0	1.0	1.0	1.0	14.0	-55041.789014981645	0.0	0.0	77.0	-1259.5839357328848
252550000	-56793.247474261836	-1343.2814188215525	-55449.96605544028	0.4331898421081634	2020.906536185289	51.197067792513394	0.6196851590667608	0.5275160678007416	1.0642779577446628	3.3742575778147206	2.61003152290883	4.276454361151036	2.9775400115963286	1.4499907503635305	3.24794805513742	2.720083977805964	3.8396528716576674	3.6178320409146663	2.522773993999171	1.861621524118236	0.292567297749809	-0.11836383525974295	1.5866651112106092	1.4339225092797252	0.5979517170993119	-0.4045443431707564	-0.7198487706093308	-2.0967063323954553	-4.64998877040432	-4.869763218243225	-4.413772521186037	-4.8719497007516726	0.468	5.402584502075103	0.2947343608881719	0.18012276715801342	0.1914305937634606	0.3337122781903523	0.7676141861675998	0.7662377219224098	8.224377186556155E-4	0.8850185639343904	8.224377186556168E-4	0.8850185639343907	0.5010853471054599	1.1045738822884894	0.5994818392519031	0.00378453348327511	1.0187015231503385	1.0675422090237994	0.046131679868326496	1.2379020867082484	0.6536829246248014	0.28994333998214783	1.2387319300174406	0.6996090918583358	0.8609936082320575	0.9631570020044046	0.28994667312630706	1.0	1.0	1.0	0.0	1.0	1.0	1.0	1.0	1.0	0.0	1.0	1.0	1.0	1.0	1.0	13.0	-55062.229177563815	0.0	0.0	81.0	-1274.6727864038444
252560000	-56799.884642877674	-1351.4214209884951	-55448.46322188918	0.43012174797998454	2020.9096042794174	52.14349858464692	0.9415244187149597	2.174452859351747	1.2958346296903929	2.6097771388662196	3.8372623111838555	3.2462109787955558	3.583894449496444	1.8282480225476256	2.7360428074723084	3.4120944267923248	3.092141620635969	2.970422370113681	2.768575883136503	1.686084668299007	0.26145792843011617	-0.022598385636093166	1.525216770277502	1.4489542943969211	0.3327332146925323	-0.5545856324166273	-0.7577861420943125	-2.6103802064729535	-3.190799517011196	-5.311337106467614	-4.412212150964669	-3.097319558931811	0.468	5.024795804826347	0.28718844354066636	0.17896887377799953	0.19544196958553461	0.33840071309579783	0.581039399299908	0.7498670189894375	9.08860789404735E-4	0.6582025893867139	9.088607894047353E-4	0.6582025893867145	1.4908132504811802	1.1487262420136874	0.8761700781384322	0.10974977158206253	1.3946069520562139	2.4136341230157567	0.16285852278154733	1.4003271455567925	0.8440978743651254	0.989203218239511	0.4033407543094299	1.3693013033253978	1.929216976379995	2.6404587565611886	1.3058023443698694	1.0	1.0	1.0	1.0	1.0	1.0	1.0	1.0	1.0	1.0	1.0	1.0	1.0	1.0	1.0	15.0	-55060.86493874411	0.0	0.0	80.0	-1280.8811257230097
252570000	-56784.72193697199	-1383.3106809699532	-55401.41125600204	0.4458456311305919	2020.8938803962667	53.21290535241248	0.3945411115612066	2.90066656469852	1.7297138396571061	2.759821778423284	3.179762423855586	3.836637763985462	2.593326834639066	1.7682657249642597	3.4644007992822505	3.4893640292683568	3.7250145230126512	3.172226439810224	2.9961066373177743	1.7122927775033105	0.2230977417833947	0.010274649560187601	3.0211751656265244	1.5597622651157441	0.4241409040289592	-0.5112052690922406	-0.5889520223017786	-2.178714245966376	-3.5790087034869593	-4.493389409368839	-3.4494585823872406	-2.4517279177002624	0.468	4.854878677608203	0.2931570256376288	0.17768261463385748	0.19229974962973814	0.3368606100987739	0.6871462113605483	0.7541969499923316	8.494827805809328E-4	0.7276524350688243	8.49482780580933E-4	0.7276524350688238	2.6963980030815584	1.4288070144000284	1.3476343021508128	0.07319217934126586	2.2909139772885987	3.0064069512042075	0.20059233953622838	1.603407818655497	0.16177098864015985	1.089861286639162	1.1823636171570193	2.448023273990652	0.545439277776976	3.0188036359094825	1.1598215507265626	1.0	1.0	1.0	0.0	1.0	1.0	1.0	1.0	1.0	1.0	1.0	1.0	1.0	1.0	1.0	14.0	-55035.20861548863	0.0	0.0	77.0	-1307.9296249046647
252580000	-56772.87596934266	-1378.758763579371	-55394.117205763294	0.4266717548895617	2020.9130542725077	53.047164313801794	1.2094146174451845	2.45567770267582	1.6987949364288326	3.177020884017746	3.5703769443357336	3.97801803631475	2.8199407582811014	1.8916532871861305	3.0526230315519047	3.774276028538921	4.108111833350604	3.429940688375667	2.6016606369114053	1.9456624071585786	0.4542010864120302	-0.07206365181136118	2.401391863838404	1.8147187220521088	0.5123161690347058	-0.4909932303170435	-0.6712409412281056	-1.269317351220669	-3.463421083671928	-2.8415391517685453	-2.2092314354353344	-2.0481299294108517	0.468	4.573407909064159	0.29340621229696084	0.17974379185654504	0.18973462971841945	0.337115366128073	0.7905630197507606	0.7572308766574305	8.912381742579882E-4	0.7959452426817978	8.912381742579886E-4	0.795945242681799	1.8451204469297855	2.6876539577578056	1.4847235893626733	0.33741085672758386	1.6230439803749102	1.6909872306878955	0.34926300078398603	0.5080925270919922	1.4035956783792185	1.1540795370813937	1.6847931652093675	1.7007234029489202	0.31863023625745746	2.388649347587084	0.803517086662865	1.0	1.0	1.0	1.0	1.0	1.0	1.0	1.0	1.0	1.0	1.0	1.0	1.0	1.0	1.0	15.0	-55030.009990808765	0.0	0.0	78.0	-1298.1872673142955
252590000	-56799.34785881287	-1388.682914747963	-55410.664944064905	0.42687443990531343	2020.912851587492	53.22040886209708	1.0009285421049299	0.8576432953921435	2.311318142179676	4.284666925834429	4.2344272244897985	3.1972854715326022	2.2355105074997295	2.3041082295093718	2.9382504213413148	3.1017111266921176	2.9371141126865576	3.4321179845212657	2.581393393645806	1.9036749174440584	0.30633795917191614	0.0630741135594331	1.7651197837892658	2.044129695644115	0.3578028912357275	-0.7940671186053783	-0.6642033977427595	-1.4912611152875757	-3.939437720417536	-4.568926658504569	-4.454283998000185	-3.6945712709182885	0.468	4.960755713465196	0.2904281838788091	0.18092840742169597	0.18932655482030503	0.33931685387918825	0.6222469252270469	0.771995731008126	8.510131819041463E-4	0.7133746149589096	8.510131819041484E-4	0.7133746149589109	1.2310282368836034	0.638013050969541	1.141310924708978	0.1139028205604899	1.501118353595652	0.9935517540196244	1.0260984294095918	0.9471423998130281	0.5585242465024423	0.8957970048793598	0.5419714129831668	1.4829541490087137	0.8813025946616297	1.1738886290477193	1.1220869161434899	1.0	1.0	1.0	0.0	1.0	1.0	1.0	1.0	1.0	1.0	1.0	1.0	1.0	1.0	1.0	14.0	-55045.985644052744	0.0	0.0	73.0	-1321.2404265045138
252600000	-56825.184422316444	-1387.358041098656	-55437.82638121779	0.4263006716060908	2020.9134253557913	52.81748651530393	0.3754319731520298	3.220305408632207	1.0377435466822094	3.5409915516427413	3.079245257067866	3.2301093434813373	2.8641409479319044	2.2816610854010055	2.527464214992252	3.4000987982365194	3.667761019839975	2.738189511855988	3.2583921161702025	2.0382372177787924	0.13371941557590541	0.13978527709113842	1.9190362300806756	0.7610026377333781	0.8079772201771358	-0.9907908058661687	-0.7185731977221541	-1.9229395177936732	-4.210273752336568	-4.166214200908	-3.429155465450625	-4.275826745090047	0.468	5.558300515161352	0.2967177373912149	0.17662769368343495	0.19052513620540695	0.3361294327199416	1.1913290027334968	0.78945972341905	8.939171791055292E-4	0.7192963155842421	8.93917179105527E-4	0.7192963155842412	0.378722698353295	2.2282447604751128	1.7036044444179652	0.12862384200069915	1.9553124197805183	0.8288245780962499	0.6553935116515353	0.9329764271882961	0.6550932692187096	0.6680046383293966	0.7714334350705284	0.8035811935528344	1.3738842731032979	3.3297719986175816	1.1986045157934322	1.0	1.0	1.0	1.0	1.0	1.0	1.0	1.0	0.0	1.0	1.0	1.0	1.0	1.0	1.0	14.0	-55066.5161300673	0.0	0.0	74.0	-1316.1993256178484
252610000	-56786.323233142444	-1391.3272743160298	-55394.99595882642	0.4198716386409617	2020.9198543887564	53.044431885224604	0.601097327500021	3.130942367623513	0.9017439512300229	2.9584414760480744	3.980647945805735	3.8576208422158684	3.0824930844121816	2.5724987566473927	2.3632956960418836	2.8174290047206183	2.8198305240848414	2.684395985908153	3.1354395944480613	2.0431340911651366	0.21232302501200595	0.3117566879461363	1.1577028151657924	1.2061345663258418	0.7709195015844027	-0.9038622343552631	-0.9230375270104639	-1.4747020252736882	-4.557617212130832	-6.282451639836572	-6.58222038703226	-6.50216642591198	0.468	4.780286917797418	0.29431780728970536	0.181090594818225	0.1888240483239404	0.3357675495681276	1.208812242103494	0.7885993720625634	8.497607929472589E-4	0.6139310635165486	8.497607929472588E-4	0.6139310635165489	0.27383309124159155	1.22850833410164	0.47991345290539084	0.32428343329645387	1.0014520990425018	0.5926896388847196	0.10783347967135225	1.1869054291517553	0.1390129133954311	0.4262098313457722	0.4514674676125896	0.6873324176236383	0.5439275744992742	0.6461141717782333	0.818172185145757	1.0	1.0	1.0	0.0	1.0	1.0	1.0	1.0	1.0	0.0	1.0	1.0	1.0	1.0	1.0	13.0	-55043.08753606851	0.0	0.0	76.0	-1336.6510000862813
252620000	-56818.30446062798	-1418.832734423637	-55399.47172620434	0.4246993940164851	2020.9150266333809	53.13947916982641	0.48293821451178864	0.6166193605308659	1.657486317055294	4.062872664862015	2.8551422202793573	2.624329892999414	3.7128230208261086	2.478455737263196	2.3049800468186796	3.8912468440021035	3.757113979518198	2.6802762253773946	2.735935740756819	1.9089523229609868	0.3407005018415988	0.8040863944310341	1.3688978719159792	2.1819269251919495	0.7061522778752001	-0.5714478451348263	-1.2847236308695462	-1.426170566353757	-5.521653188742662	-5.74697337094071	-5.197876590673353	-4.737081765730075	0.468	5.393737880153427	0.2917930037368459	0.1792388935133451	0.19428579889539288	0.33468230385441444	0.8915040155147655	0.7864634747106104	8.809711217670639E-4	0.6462582519387269	8.809711217670626E-4	0.6462582519387271	0.8706518772965679	1.514670235448973	1.4077538687846645	0.10358044369371788	1.660177033840912	1.3402915611618307	1.0675289945590603	0.4283259413719681	0.5028197144435884	0.23058739993520447	0.44385154356785883	1.002424315333376	0.8365107266188698	1.9193537176481408	1.8649698829351	1.0	1.0	1.0	1.0	1.0	1.0	1.0	1.0	1.0	1.0	1.0	1.0	1.0	1.0	1.0	15.0	-55036.13144668912	0.0	0.0	78.0	-1351.5211780312914
252630000	-56818.788876423976	-1418.9957019972455	-55399.79317442673	0.41821886555012217	2020.921507161847	53.06517333713161	0.41254485101626753	1.192846458915237	1.507439085390686	3.813276664373863	3.96906943782044	2.535563032675961	2.7480002400577273	2.830354289114089	2.4776161140091055	3.565387854524735	4.536564197104136	2.8284456645754426	2.173682968009907	1.7652699765817486	0.27381025413342747	0.7969748316213159	1.4596433720340252	1.0977920471818672	0.9254475350012822	-0.6544927181150565	0.058600512844104294	-2.104916589566957	-4.764778682699397	-6.130874686837486	-7.222179978598875	-6.095044941794562	0.468	5.1934272393939	0.2897203826589692	0.17901122155511945	0.19317410345015784	0.3380942923357519	1.0280099061845556	0.7765846688419682	8.947656702766171E-4	0.7604146222779309	8.947656702766157E-4	0.7604146222779299	0.6014483535859202	0.7078483847858624	1.1420674902271646	2.4790152777991503	0.8351517086368996	1.2160445585155717	0.2976822308232125	0.9018161406793168	0.15269905899646133	0.1962685890265717	0.3331587499068071	0.8196011806119962	0.8455549061794801	0.9406446536548263	0.49345211705054615	1.0	1.0	1.0	0.0	1.0	1.0	0.0	1.0	0.0	1.0	1.0	1.0	1.0	1.0	1.0	12.0	-55044.41670548818	0.0	0.0	76.0	-1356.440668926153
252640000	-56796.730650519945	-1398.7324463596947	-55397.99820416025	0.42386549745321284	2020.9158605299442	52.88638385265495	0.4963159527552141	0.7475584563776028	2.039432565364176	4.370583055961944	4.388256212698072	2.4421502171899334	2.4767057833006647	3.583124100342076	2.074789538566445	3.304131821663951	3.9199035561178843	4.030578722304284	2.1408378292527113	1.8190026617441097	0.24748575794655361	0.4191959157910717	1.7980326634377888	1.3723082288749657	0.2781749951607785	-0.3371899994520303	0.24070160065434526	-1.6091677203903625	-5.153881044172288	-6.289444683854151	-5.792423858460187	-6.300558393968988	0.468	4.872761659539764	0.28983449081875495	0.18055898502463438	0.1915992476446849	0.3380072765119242	0.6010252234070933	0.7381926328680186	8.67587012138309E-4	0.8199902187364725	8.675870121383069E-4	0.8199902187364737	0.5425388784149048	0.7562142064455366	0.6619052966539513	1.2775546436435914	0.7098700111613313	0.6293523201500433	2.6857723652443664	0.8231269787542476	0.1073507303169099	0.6068374580521633	3.69216355448741	0.8183422302300468	0.6803763195428576	0.8319656218348874	0.683037044161579	1.0	1.0	1.0	0.0	1.0	1.0	0.0	1.0	1.0	1.0	0.0	1.0	1.0	1.0	1.0	12.0	-55054.760502719066	0.0	0.0	68.0	-1330.3373160129984
252650000	-56797.201970945156	-1394.7379109247813	-55402.46406002037	0.41938256589842043	2020.920343461499	52.14974806554056	0.5951870817924614	0.1602514183625403	1.9942651317026623	3.849223160718355	4.384595709717661	2.208055255758955	2.065354720949487	4.548428559518891	2.5562172509137384	2.7527896626476496	3.387547199691526	3.207347227441604	2.2374233139176716	1.6648784157244638	0.2232577507762883	0.19019268928390842	1.7700343392911755	1.755488723413661	0.3666471867304138	-0.43754667225279453	0.7597454168922738	-1.4552319284746758	-4.563776114598039	-4.6790507781899695	-4.202318771174261	-5.4884741551881975	0.468	5.067679703297257	0.2934003102531657	0.18534450573117023	0.18609123849309922	0.3351639455225633	0.714256327881421	0.7389957803148546	8.819621884506092E-4	0.8027404854925239	8.819621884506063E-4	0.8027404854925232	1.050338079758653	0.40032957533914093	0.9901332689962322	0.7063696150819775	1.2146157505949624	1.236592269378606	0.06766036289836719	1.9451626441942416	0.5130467431355449	0.41075676514785003	1.6676487780852742	1.321987904061953	0.3665666908882764	1.532794662279604	1.6302221931809284	1.0	1.0	1.0	0.0	1.0	1.0	0.0	1.0	0.0	1.0	0.0	1.0	1.0	1.0	1.0	11.0	-55049.01453201989	0.0	0.0	76.0	-1330.1521984312988
252660000	-56779.79307435225	-1379.6736260102618	-55400.11944834199	0.4189298837430711	2020.9207961436543	52.193824938987	0.46669712569327193	1.5894177365843247	1.2897670247508337	3.030067667187489	3.219206909980822	2.108148291015084	2.288727158792784	3.945210318403034	2.4205616494845663	2.8700669061142094	3.8207416655324975	2.776483483049481	2.251229234524481	1.7191932176784566	0.3185044753480268	0.51946748574287	1.9390292970996925	1.7079047215886756	0.3214754226795192	-0.7890397459780217	0.4808671200109506	-1.6745850717952064	-5.126671108518036	-4.263054934026091	-2.616147057464784	-2.790439928331954	0.468	4.947021981667554	0.29065710429953306	0.1800569202960507	0.192454336424764	0.3368316389796507	0.5847630123738213	0.6747680450971643	8.775100425206717E-4	0.5910763110918159	8.775100425206701E-4	0.5910763110918146	1.253970629129091	2.3363754261107355	0.8468513173068004	1.9693427126174525	1.2031810150688922	1.9545225924032485	4.650969300751743	2.3237027206301093	0.3468206935677491	0.13805135186857134	0.3531689589367788	0.7986516460187617	1.2401032109785977	1.044081259458004	0.9279594001924799	1.0	0.0	1.0	0.0	1.0	1.0	0.0	1.0	1.0	1.0	1.0	1.0	1.0	1.0	1.0	12.0	-55039.4648990444	0.0	0.0	73.0	-1318.1431946286816
252670000	-56793.790395346005	-1399.466672935567	-55394.32372241044	0.4205003650105118	2020.919225662387	52.62744565948509	0.7975167611589963	3.7394568846184457	1.6980121727612427	2.8353828483619536	3.241958313031367	2.419685573802573	2.4482529970026143	3.194836660669734	2.4389190426007348	3.322734432770836	3.8971368414474417	3.014203352577426	2.150449587887399	1.8558045063857054	0.29245238015321073	0.4191817680250058	1.9395996130496655	1.2600087207203563	0.41223624725357144	-0.727396597955667	-0.14690654361988828	-1.4458147342532413	-5.196295764184952	-4.10486101918068	-2.629744759437595	-1.7555764506610485	0.468	5.221095135316707	0.29450459488313213	0.1786400422949482	0.1900118707242839	0.3368434920976342	0.5230909487303551	0.689271566123674	8.936305792062898E-4	0.6117354229096841	8.936305792062885E-4	0.6117354229096839	0.5910912327244808	0.7238172836971469	0.8996177315548267	0.2864418219734572	2.482008216631916	1.2465824468338547	0.14261593325308	1.2242702582799807	0.7481437125690158	0.6995568416970268	0.7867605559505865	0.7645873021579884	0.8331719514854516	1.295194699312361	1.5478966893777557	1.0	1.0	1.0	1.0	1.0	1.0	0.0	1.0	1.0	0.0	1.0	1.0	1.0	1.0	1.0	13.0	-55028.67688411391	0.0	0.0	73.0	-1340.7619138954303
252680000	-56794.754587736286	-1373.8380988493705	-55420.91648888691	0.4198983435960022	2020.9198276838013	51.949770889906326	0.5796514690414336	1.0634049258233143	1.4387705240545496	2.5854085238984643	3.872775826534686	2.3226006182846857	2.205314375218054	2.9932975305131513	1.9616354235717903	3.045814623352794	4.054842973682843	2.918221391586003	2.2934550670262204	2.0267946166727295	0.2141211605297351	0.4253168280116451	1.7422808992875676	1.6387370964471901	0.9343454243645393	-0.9634378402010125	-0.5838924432074428	-1.6806264335176424	-4.9981322524952905	-5.883431434713863	-4.921196503473947	-3.8110232196165432	0.468	6.011181766171081	0.2911502009515957	0.17701724184971177	0.19027092087186204	0.3415616363268289	1.0549835325116608	0.7659255573455611	8.982975265034036E-4	0.683401769457743	8.982975265034034E-4	0.683401769457744	1.692225228427661	0.3831584088975674	1.0353279243963134	0.4908422053616615	1.761143063317796	1.8570839394385337	0.26559256000625214	1.4269645785292921	0.3379220943751888	0.5822819561055343	2.134022497953737	1.1137502580965293	0.9901060182566499	1.6726833832210013	1.075845388164088	1.0	1.0	1.0	1.0	1.0	1.0	0.0	1.0	0.0	1.0	0.0	1.0	1.0	1.0	1.0	12.0	-55050.335479453395	0.0	0.0	79.0	-1310.7107937187113
252690000	-56818.75489047506	-1394.5837131898147	-55424.17117728524	0.4236576875698366	2020.9160683398275	51.8844248724572	0.6942101019721815	1.3114627453200511	2.142892878936622	3.5310255152156005	2.930146906809741	2.2907542399269203	2.581012507797206	3.6520986228020265	2.400885384259138	3.4403670234037924	3.8815071945605824	2.979740762864806	2.4768421420392315	1.9476872705546997	0.3023569967241058	0.5378730290505157	1.1581564792259103	2.126023224098479	0.8318566937541262	-1.0305228251356835	-0.37107280677803123	-1.1606836835347467	-5.382653881603951	-7.394543711483671	-5.4296886149567625	-3.452060913294207	0.468	5.318829660432983	0.2910721544704995	0.17924862971225358	0.19159958935665797	0.33807962646058737	0.8360665257313171	0.7646089841822233	8.701981593526118E-4	0.6775593151279437	8.701981593526103E-4	0.677559315127942	1.3773611740625051	0.13015024153797725	0.5702383360094622	2.155942211557203	1.1656461624362757	0.5549520418413209	0.22235233046017341	1.1028917986189968	0.20807515838466306	0.7128542105221584	0.24578926937960222	0.8869554279966012	0.7027152173200442	0.9718098360777347	0.7589350145071554	1.0	0.0	1.0	0.0	1.0	1.0	0.0	1.0	0.0	1.0	1.0	1.0	1.0	1.0	1.0	11.0	-55054.08029499313	0.0	0.0	83.0	-1339.6098472244287
252700000	-56819.651922225836	-1364.4117058307036	-55455.240216395134	0.419705599559455	2020.920020427838	51.2734401763533	0.5056210868628626	1.9442466196701351	2.3100053604449364	3.080866154995434	3.9727743193561693	2.1278335372598507	2.6838959728740677	3.2284778184682312	2.4856384703933183	3.5517462459465636	4.428547189845383	2.9505966375984736	2.3958199398525655	1.7308488227916219	0.37010540078108783	0.292435116824909	0.43172889845864204	2.658147603062628	0.98247610256328	-0.8252662616393709	0.1069881607224514	-1.3222897950709236	-4.296642598988233	-5.323525655742161	-6.118360523731998	-8.88607051754344	0.468	4.779823858267293	0.29322660424489644	0.1779079549847095	0.19123069501898346	0.337634745751409	0.7221986005167231	0.7449750603197647	9.548740364315172E-4	0.6469473752686384	9.548740364315145E-4	0.6469473752686374	1.2943848120011519	1.0898673479572782	0.38765014347218535	0.08877364201954122	1.5708631145601077	1.1295415222917207	0.14009420363301073	1.0174789048398278	0.40099732126520427	0.22930820049219527	0.8046084427978366	0.8500126013977802	0.6328878921418017	1.8546895138724862	0.6741168842177254	1.0	0.0	1.0	0.0	1.0	1.0	0.0	1.0	0.0	1.0	0.0	1.0	1.0	1.0	1.0	10.0	-55075.7407160202	0.0	0.0	79.0	-1313.8919507453054
252710000	-56789.42492846163	-1376.9471887402592	-55412.47773972137	0.42643320109996846	2020.9132928262973	50.98846903308383	0.6289902772061909	3.808890474217672	3.3356775803048677	2.333786273089801	3.063646839392364	1.9967297744713952	2.6712331682926047	3.3269200521140356	2.1582447252870027	3.46428474193855	3.9660450970830863	2.8164813664254824	2.0199319589892815	1.8700031376575352	0.14363092536407696	0.4686735608873916	0.9727605033178174	2.1035131048254363	1.4292238081722566	-0.5760976956828705	-0.48683852363926106	-1.944853610616966	-5.110768656724613	-3.3632583221859127	-4.369393817279979	-3.5425172660134256	0.468	5.6507507147909735	0.2907968798464822	0.18118305092819437	0.19016652533804046	0.33785354388728134	1.1671101616589528	0.7829795731617994	8.688714553941315E-4	0.7250560726262382	8.688714553941329E-4	0.7250560726262398	0.9339718606279986	0.7105038972199	1.05896399701933	1.1570668630979968	1.1742475484996056	2.055755926034274	1.3195175089361968	1.4571625439252351	0.4016949158698126	0.5420858742150809	0.2687260050173759	0.3663455424897133	0.7289757669252044	2.1686899424230712	0.9850531405737345	1.0	0.0	1.0	0.0	1.0	1.0	0.0	1.0	1.0	1.0	1.0	1.0	1.0	1.0	1.0	12.0	-55048.963779738246	0.0	0.0	77.0	-1313.5903219399859
252720000	-56765.93553652465	-1356.1227851977505	-55409.8127513269	0.4239519724072762	2020.9157740549902	50.631351717220575	0.8137830764001138	3.8701496928302372	2.8831925526050144	2.73016915604412	2.389982358398384	2.9996942204812664	1.8667086871445564	4.095617899079934	2.2661922381541273	2.9827473906564657	3.3100595572743674	3.4996883896348203	2.076195122468639	1.7493089755638076	0.06127351444892478	0.8323986964293075	1.3958062099310065	1.3742407388975728	0.9332035931419437	-0.8278415827107339	-0.320997449908469	-2.1636572699365715	-4.926006551111225	-6.2873486901785265	-6.530674717258833	-6.618089212218611	0.468	4.872236325377883	0.2901787713521483	0.17792938235549846	0.1922599570310683	0.3396318892612834	1.5963064246683876	0.8052915427675835	9.240842997373295E-4	0.69602900042761	9.240842997373296E-4	0.6960290004276101	0.9744989301807895	0.06802983560483002	1.127497008786491	2.944494721642928	1.236727957270682	1.5618936416796725	1.7298165767136815	1.4024800454184747	0.45445249222319994	0.2566354801711947	0.3056633291851867	0.327482530691736	0.473214353310212	0.8328203251468987	0.3376876371989947	1.0	0.0	1.0	0.0	1.0	1.0	0.0	1.0	1.0	1.0	0.0	1.0	1.0	1.0	1.0	11.0	-55051.59511556835	0.0	0.0	78.0	-1297.2139637142977
252730000	-56737.93102328949	-1300.3471458484132	-55437.58387744108	0.4175523705748952	2020.9221736568225	51.21344394786262	0.4441722608495911	1.8922448138469172	1.9813580656302778	2.367540618662322	2.3370104804796794	2.7502401739060858	2.587946811573296	3.450371437253674	1.9019172542418978	2.3854875323491203	3.5312662850192806	5.6934680159881275	1.839183026699852	2.223050166003381	0.04045819937007959	0.8826126638036356	1.3676872288860527	2.0169075594243226	1.1842100077593198	-1.0720495712863163	0.3956269103707111	-1.4625879232242922	-4.911631008736384	-2.768983565918519	-3.0942332485926825	-2.8127086770738594	0.468	5.166007055769746	0.2891518839191834	0.17789987018528763	0.1938026513093709	0.3391455945861565	1.7602618769015608	0.8040773592662465	9.271408508438672E-4	0.683743824423607	9.27140850843868E-4	0.6837438244236086	0.356631090630204	0.2683315636863958	0.5099729106858328	0.05348373962190896	1.0310220632572684	1.0676030216430872	0.3098309683569874	0.8005776835038073	1.547485366633728	0.2315385798326601	0.13250191489361537	0.5312324831946093	0.8358787504281685	0.9985548559472548	0.3622710550967432	1.0	1.0	1.0	0.0	1.0	1.0	1.0	1.0	0.0	1.0	1.0	1.0	1.0	1.0	1.0	13.0	-55075.798517924995	0.0	0.0	77.0	-1242.1108832068508
252740000	-56753.54684957439	-1339.5281943838727	-55414.01865519052	0.41803459040743457	2020.92169143699	51.48532915334868	0.38999322273788517	6.31258180317003	4.318424665852812	2.6693773624277433	1.8069670774609774	2.8543212667345057	3.3348443570440565	2.6573312217027336	2.135789792796027	2.505463705144427	4.133132750215976	5.763051554821639	2.043351780766725	2.00338411140111	0.16161741755896278	0.7273829226088213	1.365583572803871	1.7667714459366237	0.9996917248612044	-0.9345372837538753	0.6665064985307563	-2.015515253797846	-4.936511226719112	-7.445182967400311	-7.785049522475894	-7.136938061128169	0.468	5.646573981460448	0.28953588691627413	0.17787902590856153	0.1944995974538973	0.33808548972126545	1.0045326022860437	0.7406215068200777	9.001302936480452E-4	0.684034807720637	9.001302936480468E-4	0.6840348077206385	0.6606532335690466	0.6659281324159227	0.7641881818346155	0.11389212296146418	3.022444617126326	1.162023269971123	1.9650000515592108	1.6648944763905027	0.7351066384973229	1.1351417046176546	0.15681012152175788	0.9160568896018242	1.541574816820125	1.9220502710356444	0.8625364429043514	1.0	1.0	1.0	1.0	1.0	1.0	0.0	1.0	1.0	1.0	1.0	1.0	1.0	1.0	1.0	14.0	-55045.036510874066	0.0	0.0	76.0	-1271.791794766848
252750000	-56700.04543123917	-1304.3691284391855	-55395.676302799984	0.420420634597889	2020.9193053927995	50.840201247979444	0.34156788830870743	0.7281224370315058	2.2179956194168127	2.987200999103726	2.0412864762135197	4.527818698226833	2.1538719362055887	2.8614007758872413	2.336952961558392	2.305537626480615	4.091421669866354	3.705777586445263	1.6886256596333165	2.5661623008573673	-0.18526261441773195	0.9177841449908667	1.6773887369697522	1.5886207984138856	0.4423671771085483	-1.0642007819820276	0.14784402175905825	-2.0316623904825817	-4.097139416012873	-6.764364781093092	-10.364131928233022	-8.326602912327406	0.468	4.95404995727845	0.2939924428034619	0.17454155453996298	0.19268779376510797	0.33877820889146565	0.5752292567856879	0.7206734310630888	8.910140121863237E-4	0.7462040775561617	8.91014012186324E-4	0.7462040775561629	0.7854985093471927	0.534532509640641	0.581359041324575	0.3536237465325886	1.3991057632478565	1.2063769020536437	1.1000465071390684	1.2621039718427627	0.3211243478025865	0.6331343143075273	0.3671472446626063	0.7370744654367017	1.2460463279948997	0.9793639716424483	1.172409616583161	1.0	1.0	1.0	0.0	1.0	1.0	0.0	1.0	1.0	1.0	1.0	1.0	1.0	1.0	1.0	13.0	-55032.020153565994	0.0	0.0	74.0	-1242.2143004558927
252760000	-56763.452254365155	-1315.268448652343	-55448.18380571281	0.43029546535962154	2020.9094305620376	50.266658021459456	0.3193372071351505	0.2872373102480752	1.8277883912100994	2.8325573818088916	1.8238294900400878	5.078254658292049	2.2017318122766247	2.7172229593678052	2.5320478110898135	2.655953128588491	5.2226900059888255	3.1870463000591913	1.5145802767352958	2.1728001051015635	0.04644251195286778	0.6374762761336711	1.4700130502908921	1.4293760932125148	0.01049812745972134	-0.8916788040503288	0.4165762792438771	-1.8018869776178397	-4.443244460444942	-3.4699473335937605	-7.766970166229726	-7.550278656103121	0.468	5.305090633674778	0.2893201458338226	0.17923249476652087	0.19153074582101967	0.3399166135786354	1.1535448331677023	0.7882155631021277	9.468683671975064E-4	0.6503177186439086	9.468683671975083E-4	0.6503177186439091	0.1871956217235265	0.24868619381636528	0.6226787290133152	2.967503850068366	1.2725184751014356	1.0742900169239369	1.155154523639501	2.0946366885501124	0.42868405387094843	0.2507302478642302	3.550314067009326	0.6556224440046189	1.2095493933593104	1.3411901865759082	0.8416176514450179	1.0	1.0	1.0	0.0	1.0	1.0	0.0	1.0	1.0	1.0	0.0	1.0	1.0	1.0	1.0	12.0	-55067.6596440318	0.0	0.0	77.0	-1254.4634768191197
252770000	-56774.50517044371	-1347.7285637762618	-55426.776606667445	0.4214285003363231	2020.918297527061	51.06566182057275	0.41337208274109827	1.0881555956782563	1.7236208218597144	2.3540250383725114	2.9552098785168757	4.571456809342672	2.2355026808778167	2.7856127585999997	2.916562214628913	2.667202744961483	4.86958783514898	3.5112394175895787	1.687714906760459	2.459362034729284	-0.04077197691869591	0.6292738078009819	1.0816804524757693	1.8796656044215674	1.088800497072976	-1.050773651867377	-0.1284172679158243	-2.1257240875169114	-4.100070803527053	-3.9522368271046613	-1.6408965596988283	0.35881136846844175	0.468	5.464489512123608	0.2915081155339141	0.18018058894892283	0.19252111467819563	0.335790180838966	0.713250185427411	0.763429454324556	9.268755183997674E-4	0.7270577556950084	9.268755183997695E-4	0.7270577556950106	1.5817596113411907	0.5122201428364539	0.7222925036415516	2.004342139995757	2.9493468463778667	0.9507356253505833	0.7704733024721689	1.6381591318000392	0.812606621504276	0.32602871926880644	1.389625909961692	0.6047684142704617	1.8880853571769194	1.5272382077836288	0.2447401595522097	1.0	1.0	1.0	0.0	1.0	1.0	0.0	1.0	1.0	1.0	1.0	1.0	1.0	1.0	1.0	13.0	-55055.66701022225	0.0	0.0	78.0	-1280.5494122321288
252780000	-56793.67184166226	-1336.4968133592333	-55457.17502830303	0.419316497461389	2020.920409529936	50.550062248342655	0.8120308633023304	3.2336456084351273	3.2656041036670187	2.0765148567258165	2.8806507055469863	3.8424804695985233	2.125285394985017	2.388139674905558	2.360192154701671	3.4754531717464014	3.5881113137660234	2.8424698210504222	1.9314665201495969	2.323429065052303	0.02659518013406772	0.5230800955385772	1.6612250593692193	1.185115279346377	0.8767647208737714	-0.7714161985198995	-0.49653718506963096	-2.186634700723477	-5.3139868942638575	-6.416918909400997	-4.972034924314061	-5.23002020317092	0.468	5.161880474310474	0.29270707796129763	0.17718086878120878	0.1944335654728016	0.3356784877846906	0.4812001867442122	0.7190597323138311	9.051751373362666E-4	0.8264709562174293	9.051751373362648E-4	0.82647095621743	0.5399571515095481	0.14003013781570375	0.4778096392839191	0.32428621160175625	1.0283076035653143	0.9532657979709608	0.23452638166608425	1.0674606577011139	0.26715331127719766	0.3360748952735084	0.2676538284842902	0.11652446268777755	1.0278551079396343	1.1034705176266795	1.2980418654422903	1.0	1.0	1.0	1.0	1.0	1.0	0.0	1.0	0.0	1.0	1.0	1.0	1.0	1.0	1.0	13.0	-55091.200332026514	0.0	0.0	78.0	-1273.208617525382
252790000	-56804.58352401365	-1352.7108637171743	-55451.872660296474	0.4260454882545386	2020.913680539143	50.84127886346095	0.617893278194042	3.273016707193794	2.1458194725649866	1.5998028209771271	3.2888615686120057	3.2055551230305044	2.1774573698482222	2.865608849132144	2.577100390062094	2.6713975412326945	4.32962814930424	2.9615462298791	1.632476912210414	2.3485644485775303	0.05190509406126078	0.3774862844836057	1.7412134696663728	1.1262244689037426	1.0721535474518424	-0.8918699135681779	0.25549432207634265	-2.109493008215249	-4.419057946332338	-1.6711225386270425	-1.3048286153701119	-2.608673372232809	0.468	4.926188657784653	0.2923700526615494	0.18073902553826127	0.19082125170095657	0.3360696700992314	1.2269492106357944	0.8078582829466967	9.459664365372635E-4	0.8235772782060539	9.45966436537266E-4	0.8235772782060542	0.9072667636837459	0.8296916423632622	1.2688370152588706	0.10168473812926841	2.2293125764546837	1.6534717093115818	2.3471872634217084	0.8289137280008758	1.800762755402795	0.19992439303801293	0.7731105379857082	0.39504904525871626	2.3155562209576988	1.7689742580877823	0.9197896654257393	1.0	1.0	1.0	0.0	1.0	1.0	0.0	1.0	0.0	0.0	1.0	1.0	1.0	1.0	1.0	11.0	-55090.985038553285	0.0	0.0	79.0	-1283.7818563754513
252800000	-56801.735264815594	-1353.0449958942054	-55448.69026892139	0.43244894379327276	2020.907277083604	52.157831661936385	0.670769634224725	4.161389727696024	3.1638183024203217	2.181610770894546	2.8270587106324627	3.0477169790604837	2.2165408261334645	2.9776736899592073	3.1655195603086375	2.7256859865863543	3.515669026503432	3.1374347321469473	1.774044090416482	2.16189218303965	0.05265998542082352	1.1168006145788674	2.3935087630831453	0.8786839910825266	1.1884466727904124	-1.0196582849953923	-0.7771999614097862	-2.018307178064249	-4.393869030481967	-3.747959419832256	-4.338015830147958	-3.6187475294050557	0.468	5.285239892477689	0.2957688027213692	0.17855220699895283	0.19051780818080022	0.33516118209887635	0.511288046164306	0.7168794285444057	9.115979849687925E-4	0.7372700727689696	9.115979849687913E-4	0.7372700727689693	0.7544069262149704	0.28609235234390656	1.0458458065295468	1.2008233140900653	1.6178858921332326	2.698009160996855	2.3701282034255513	1.1883689706543803	0.12557099005518946	0.3223465446736176	1.38815969450161	0.48402610987596095	0.9920476735229884	0.9621162734255432	0.8036173618649958	1.0	0.0	1.0	0.0	1.0	1.0	0.0	1.0	1.0	1.0	0.0	1.0	1.0	1.0	1.0	11.0	-55080.53778489827	0.0	0.0	77.0	-1290.952058417742
252810000	-56838.135173244475	-1375.3694743672893	-55462.765698877185	0.42048157394649543	2020.9192444534508	51.44257701259327	0.5506518920100354	2.8798125035007724	1.7362465161197491	2.3807129371858986	2.667973460359822	2.3185678484572567	3.2029684781321484	2.102166441351478	3.083587702555968	3.18939216902576	3.7452826676130013	2.8455648709115025	1.7937046620436101	2.0870677780141946	0.20755505280540432	1.1490560346255592	2.5430230828770077	0.8728388733304985	1.28528696978499	-0.9956784695306418	-0.9830256181980619	-2.5458904239516373	-5.667157449525054	-4.200596149913612	-5.662257294209496	-6.241104073912975	0.468	4.807030558501704	0.2922397614117879	0.17821099651637276	0.19074459715925984	0.3388046449125782	0.6643244098756457	0.7416605805272468	8.602101128324147E-4	0.6124986038784004	8.60210112832414E-4	0.6124986038784002	1.1818547197021898	1.162402638800112	0.4753885325638719	8.230298571481244	1.1671751080772763	0.9645240897888817	0.028525751017672744	0.6391924838333816	0.6977021054876723	0.2232407908733174	0.4831187004573341	1.0689989699519438	1.9285959578216787	2.3684827669524875	0.7767161919611667	1.0	1.0	1.0	0.0	1.0	1.0	0.0	1.0	1.0	1.0	1.0	1.0	1.0	1.0	1.0	13.0	-55093.62573092888	0.0	0.0	74.0	-1310.4165802636223
252820000	-56788.958259312625	-1351.6203275532207	-55437.33793175941	0.4212323438535916	2020.9184936835438	51.389350895100776	0.5014073665585528	1.308183024808844	2.04469160881551	2.534343969516098	3.880373307317551	2.902233660771369	3.101237517301332	2.0833174997711295	2.674874105889338	3.0779093005941265	2.8114334286665743	3.3412935145680347	1.7590213715638787	1.9641906788048211	7.32342442424178E-4	0.4365938881935124	2.685971932839395	1.2011391159975524	1.1531746873174331	-1.0056917117566493	-1.0331704074987764	-2.866071916496347	-5.444008264218044	-6.357691830727881	-5.076135027941064	-5.341906508276054	0.468	5.719695882386243	0.2962477728847312	0.17693757106662023	0.19001822506257016	0.33679643098607714	0.7415021320709134	0.7743744904450992	8.980016980157824E-4	0.8431495372019286	8.980016980157836E-4	0.8431495372019296	1.4018961221967514	0.2045389709410162	1.3807877694845545	0.28575983801047533	1.6601580693655138	1.5220773825416638	0.0510571646354538	1.3718769932053152	0.50147724972142	0.476810129407033	2.041584460378909	0.47313938148361584	1.0430499116438334	2.618681912471497	1.2955013373892736	1.0	1.0	1.0	0.0	1.0	1.0	0.0	1.0	1.0	1.0	0.0	1.0	1.0	1.0	1.0	12.0	-55085.29724618283	0.0	0.0	81.0	-1281.8928449885161
252830000	-56783.458564765446	-1351.697171550949	-55431.761393214496	0.4178845763110238	2020.9218414510863	51.75962594275272	0.4655713375206664	0.424514491150328	1.8533435896563781	1.8880870412920816	2.3222572318508226	3.2033364120673355	3.4571927732654713	2.1155097145481974	2.648604166390105	3.2678433816868817	3.2299645979132903	3.4915468488029684	1.7661308314465691	2.4526372496003783	0.11492282964936629	0.8899535042150845	2.1637380214926103	1.080419870041889	1.1636744844698208	-0.9942790838248838	-0.9759365143774574	-2.103686572860164	-5.91943481354064	-6.128846569062748	-9.593884769954911	-11.129945041894112	0.468	4.632139024558617	0.2891429004844077	0.18026591131320432	0.19279639796422834	0.33779479023815834	0.9937639250291371	0.7925698183239761	8.822898983468003E-4	0.7411570370124205	8.822898983468019E-4	0.7411570370124232	0.4949397211999081	1.1189080436179077	1.275630357482752	0.15727269054160398	1.8547272426282864	0.8741062081097075	0.12246872670093086	0.48611384126383766	0.5754698560076589	1.241688989807768	0.14887055632679852	0.9010839035252214	0.6745948124636919	1.0458807626953057	0.4620124237622439	1.0	1.0	1.0	0.0	1.0	1.0	0.0	1.0	0.0	0.0	0.0	1.0	1.0	1.0	1.0	10.0	-55062.66607418371	0.0	0.0	81.0	-1296.2366300503013
252840000	-56814.456562781386	-1361.8416059075357	-55452.61495687385	0.43684095253206146	2020.9028850748653	51.152406446593616	0.5758584858234786	0.9748197095379645	1.9513981912982334	2.1929831083070463	3.6459771518676027	2.732567765437074	3.794539632942845	1.9836131610677723	2.7716439007288214	3.166851729894965	3.138477545151824	3.1664335928412064	1.7058496062430215	2.5221709332357913	0.04526115692583528	0.780752052350336	1.7595268970681404	0.8930502444613494	1.6763212012258915	-0.9851125004416648	-1.4099285916135298	-2.160819023012726	-5.075786446821137	-2.9734003001374143	-3.0800338559709424	-2.2597735362629043	0.468	4.8103255623727526	0.29451565540016206	0.17383955420640368	0.19464183623674078	0.33700295415669224	1.0763430490504333	0.7845998472231813	8.682191297153262E-4	0.8916104677896236	8.68219129715327E-4	0.8916104677896252	1.8375751544571528	1.9240169021111477	1.5901480589733892	0.08402520185474856	1.3381171265791116	1.983765862460754	1.3599926302692726	1.0426446119962405	0.5206806952565796	0.46468180904381573	0.18813102771208348	2.180570101333203	0.5932796155028549	2.4577601710135295	2.6411379486595044	1.0	1.0	1.0	0.0	1.0	1.0	0.0	1.0	0.0	0.0	1.0	1.0	1.0	1.0	1.0	11.0	-55091.46428620182	0.0	0.0	80.0	-1287.6769834873091
252850000	-56740.75024774957	-1320.9135948130552	-55419.836652936516	0.42629495404695655	2020.9134310733505	51.25491216774365	0.5511477980059462	2.125289060918736	1.3952350738683792	2.7501190139624136	3.689278235828349	2.4676425905996613	3.2165266678733633	2.048236794245926	2.9115000390759804	3.3833839861377957	3.339674333230425	3.2299514850713864	1.8351238575760638	2.474897781375984	-0.21235547014296016	0.5416914934209814	2.182467123007866	0.853854486697984	1.6063724309947276	-0.9985121820700984	-0.8050778525491429	-2.958012779250415	-3.719366168840026	-2.5652172474932735	-3.372974409099537	-3.699440990665535	0.468	5.431751695175917	0.2888809645092698	0.18065907227347183	0.1904597840139263	0.3400001792033308	1.1432413647514403	0.7904598322223462	8.816265718550639E-4	0.7296173308107329	8.816265718550638E-4	0.7296173308107317	1.2161647089467216	1.1582967841892238	1.4587662082703297	0.7083786312055828	0.8721484826717694	0.7268064616948314	0.2793470726146677	1.4931939478253298	0.2072870473485455	0.11806138825643728	0.38841015599962747	0.7561376165075442	1.0228699417266822	1.95101925305706	0.7952643335349056	1.0	1.0	1.0	0.0	1.0	1.0	0.0	1.0	1.0	1.0	0.0	1.0	1.0	1.0	1.0	12.0	-55066.901370561856	0.0	0.0	74.0	-1259.5431696023775
252860000	-56785.37714541582	-1331.476840651178	-55453.90030476464	0.4233467683000278	2020.9163792590973	50.976941871859054	1.3768268955070333	3.009582870469517	2.745240899807111	2.330841534354496	3.158225243783975	3.1290855089933327	2.816597028776445	1.933479829276316	2.2960904824562247	3.317386143784919	3.5004179695490905	3.337612658130707	2.0181123253075475	2.2134644678319555	0.14763660942842188	0.5661825509408525	2.359953615768577	0.8766046655476362	1.4754057632946191	-1.074214241987805	-0.8887069177884475	-2.60915515943874	-4.246781273208981	-3.935297708456984	-4.654465143200682	-4.459304423263017	0.468	5.542013836974345	0.2894689682556681	0.18575922213007653	0.19171100697296903	0.3330608026412852	0.6003774774236859	0.7248641022325872	8.652345492207587E-4	0.6696884022803854	8.652345492207588E-4	0.6696884022803852	0.5816737464608432	0.2969960949786549	0.6727303222085139	1.1450208014935077	0.43945040960509707	0.5362458322899034	0.9222201709831561	0.6708324173044405	0.14310650484363283	0.24478014823539893	1.2408803414098892	0.6328126617218098	1.0390938168887085	1.5274864308414076	0.4240392505953897	1.0	1.0	1.0	0.0	1.0	1.0	0.0	1.0	1.0	1.0	0.0	1.0	1.0	1.0	1.0	12.0	-55107.81697358893	0.0	0.0	75.0	-1276.1802935391693
252870000	-56830.64981431388	-1350.23355639407	-55480.41625791981	0.43667968690322195	2020.903046340494	51.33391425519879	0.9920521114945381	1.8046935170505487	2.1419755179301867	2.4598339564237794	3.3033576267133546	2.3644280030517986	2.8473485157403458	2.43443100071993	3.229798668440314	2.6046575731323673	3.33798180172482	3.2199085181376064	2.194664324206007	2.0784913230263418	0.15965553180781222	0.7876973642836158	2.071756526250533	1.0103708932756246	1.4377868762196626	-1.310622489133542	-0.7657667854227417	-2.4188329163336553	-4.244377269054183	-2.645670845196774	-2.47552553309346	-2.282035759409816	0.468	4.734198495989937	0.28850290304533355	0.18093996535313686	0.19338367897517164	0.33717345262635673	0.45259519727372777	0.6879376699146486	9.182865941664251E-4	0.8195892372900578	9.182865941664252E-4	0.8195892372900588	1.77056443681376	0.48444423187944197	0.982276301942791	1.298669899106834	1.0800484032000748	0.705982136899284	0.2417125075305889	1.0459029256746102	1.9014582683362968	0.14866661311875892	0.3931696308566281	2.653163266220728	0.6721621756034357	2.221168369589388	0.7257057709984761	1.0	1.0	1.0	0.0	1.0	1.0	0.0	1.0	0.0	0.0	0.0	1.0	1.0	1.0	1.0	10.0	-55125.75741679496	0.0	0.0	78.0	-1286.4132276690336
252880000	-56839.555306366165	-1337.0789076723734	-55502.47639869379	0.42576285653015405	2020.9139631708672	51.98375685629726	1.0923775922617325	2.5144780837495713	1.9453083588060553	2.1372294440451274	3.3166940607560154	2.926586620500814	2.2977487687512452	2.7947746629703234	4.074126730426571	2.487851052498933	3.34206083193429	3.0122863975498744	2.1189204879818684	2.41872699628037	0.16141272004603008	0.3901127403565207	1.7247267175083323	1.686382344684335	1.2963325171765272	-1.176355146294375	-1.2847187173026484	-2.7367578426997365	-3.672138387043552	-4.183434966796494	-2.8445448752747633	-3.0728148222464355	0.468	5.400881323797898	0.287794837929455	0.18087317684296403	0.1935173296344995	0.3378146555930802	0.7017305590237557	0.7526553066787548	8.68557480898709E-4	0.5630754297351876	8.685574808987076E-4	0.5630754297351862	0.9376621642710709	1.4945449053309938	0.6515674079567262	0.7093831803032126	0.614195186427032	1.2909762770427395	0.2230303585614719	1.0885871925424053	0.5835089770936565	0.6645488148630391	1.3173308688748728	2.508792107535674	2.1510139917127056	1.5793266902209453	1.0424246077310775	1.0	1.0	1.0	0.0	1.0	1.0	0.0	1.0	1.0	1.0	1.0	1.0	1.0	1.0	1.0	13.0	-55124.20388554969	0.0	0.0	72.0	-1278.0273664154847
252890000	-56817.87471304737	-1345.7426293158612	-55472.13208373151	0.4541210079724707	2020.885605019425	51.89237028820264	0.2800994808376345	3.934750056088402	0.9851942566986776	4.60047492545465	4.394650000525627	4.651404571183877	2.2301158576747055	3.353998587415247	2.8110083413715885	2.2942709110010937	4.691797260203675	2.909035974312741	1.8572443820336397	1.848506653424322	0.2647493712430407	0.46392091030463917	1.4880547598077563	1.2842878848067854	1.976035507998015	-1.123790923630075	-0.9827426021524843	-2.493047588714985	-3.6487153804692127	-2.960716964717447	-3.4837067915945195	-4.424217856877403	0.468	5.2022322611721865	0.2915537950665182	0.17940987677074297	0.1903814946329293	0.3386548335298082	1.1176383153209248	0.7857826991571816	8.560832283160413E-4	0.6894811073498489	8.560832283160405E-4	0.6894811073498477	1.2325393734925056	0.26273860534502874	0.8438428834560461	0.4551464842349113	1.4809246532044833	0.6891760140130184	0.5054183653355737	1.2177782763447456	0.3160771024950649	0.46987152212574174	0.03655256946009299	0.37748326167288043	1.3801832622022923	1.4873959067634024	0.5716041199380424	1.0	1.0	1.0	0.0	1.0	1.0	0.0	1.0	0.0	1.0	0.0	1.0	1.0	1.0	1.0	11.0	-55101.15033084808	0.0	0.0	77.0	-1290.951544618701
252900000	-56764.83023237814	-1309.5103208847602	-55455.31991149338	0.41639555370682263	2020.9233304736904	51.713226272434376	0.5461411933080261	0.7314100985862453	2.7819305063270345	4.182528594832962	2.875958096346141	4.275055073693745	1.9497148064026268	3.1472452002693982	3.1280706885260345	2.4991395100202425	3.883755469491948	3.6152547983315944	1.9211672799817467	1.983193951759396	0.37263771478552654	0.4127763324630509	1.4700997665513653	1.442195246957019	1.659933988844686	-1.2802536652409608	-0.5305192105567837	-2.7915819727595985	-6.1877361846738665	-5.466234045445702	-2.9364993605150365	-2.2657419359569815	0.468	5.31505499411379	0.2895053405798267	0.17602323915514323	0.19445760188850578	0.340013818376523	0.8513771574652855	0.7676138408628368	9.272740714124668E-4	0.6384313481384107	9.272740714124653E-4	0.6384313481384113	0.9720532497987237	0.5927028353448544	0.3451706815836823	0.45577934867536785	1.134512340474973	1.3983176157606143	0.9423770461888983	0.9582036732316583	0.12358644335289433	0.0706802974501764	0.5243582652447801	1.241366165352307	1.1501011465301436	2.6799815800578526	0.8926894445450518	1.0	1.0	1.0	0.0	1.0	1.0	0.0	1.0	0.0	0.0	0.0	1.0	1.0	1.0	1.0	10.0	-55086.332171497146	0.0	0.0	75.0	-1257.357233946987
252910000	-56776.04480489334	-1325.0530396268732	-55450.991765266466	0.41655051434364065	2020.9231755130536	51.228947631734975	0.3645502505145154	0.06452152032679422	1.2662384363547847	3.0402117389899868	3.316594909721563	4.261647851524356	1.6670802239201215	3.2321150442678093	3.0501270479149087	2.620801565498583	3.4198418000351403	3.2065991160665677	2.292906888105237	1.8242075360418113	0.2751420544817214	0.5864874976674683	1.8265614594573372	1.2144421097800144	1.5931021735655941	-1.1384964517739176	-0.13724153260033048	-2.3983682790342904	-5.109493378308367	-3.4805571440542087	-2.682726961300699	-0.26087671931464307	0.468	4.900173885990368	0.29281425833622193	0.17809829196792096	0.19018594452017956	0.3389015051756763	1.2423910848701745	0.8035700719518252	8.619385728420023E-4	0.6316659440793458	8.619385728420024E-4	0.6316659440793463	0.6317006140030609	0.9270890962199224	0.5954833852264692	0.2014898550517958	0.9418717004062656	0.9590120639811028	1.4582793795871374	0.7309089969019301	1.1275436637088265	0.021798579079268326	0.8568706829755944	0.6887831329329299	0.5282110821025634	1.2197646650745433	0.5826304804490984	1.0	1.0	1.0	0.0	1.0	1.0	0.0	1.0	0.0	0.0	1.0	1.0	1.0	1.0	1.0	11.0	-55097.83825324625	0.0	0.0	75.0	-1273.144508201165
252920000	-56762.823131554745	-1319.4361631712961	-55443.38696838345	0.4256964248321745	2020.914029602565	50.60298295936442	0.3315149788010717	-0.45073673057271946	1.7058255510747087	2.9774135777646533	4.426871261208874	4.739956637274011	1.800774940341402	3.0436629597718	2.847370828459471	2.84647808738333	2.9443086350685816	3.0486349537151973	2.1154204158878915	1.8664399404798058	-0.016708103628319315	0.11170476860350637	1.1191854561276176	1.4684467829256775	2.5625941439995543	-1.2156503257383524	-0.005435542388846248	-1.8434617127351	-5.441171064996329	-5.863916614097265	-4.944753890413457	-5.006901563856406	0.468	5.201070878399188	0.29068663426285024	0.17648786212461293	0.1951964913850084	0.33762901222752717	0.9181883616418437	0.7949255210212791	8.868050735369405E-4	0.8010173557344231	8.868050735369391E-4	0.8010173557344201	0.6230383497327725	1.0421130217546328	0.5709573365392295	0.22701875080014358	0.5625407156113409	1.0189193222841142	0.9957660812766838	0.8859257264148584	0.002400609175927745	0.1174165151621188	0.3740483011694607	0.20030129567565202	0.905940047096921	1.7091934569980394	0.2765427669780968	1.0	1.0	1.0	0.0	1.0	1.0	0.0	1.0	0.0	1.0	1.0	1.0	1.0	1.0	1.0	12.0	-55086.23473725959	0.0	0.0	76.0	-1259.5354594152864
252930000	-56787.99659546667	-1332.2739228036055	-55455.72267266306	0.41691698254099496	2020.9228090448564	50.73784941561022	0.16241688021624578	-0.14593688308469388	1.8264112009653586	2.7886379969003605	3.7063764454825865	4.862398249652285	1.6393480884843086	2.8074648344705	3.038160604870684	2.9434588072790997	4.146055882111873	3.2134891263760177	1.7504052788504278	1.5440497072874955	0.13065995948468895	0.2122577206227295	2.0106126143223153	1.2324608943041266	1.4331118592008316	-1.0189426250466966	0.2846641591456326	-1.6770863604753348	-6.563710284433888	-2.5558954870087627	-5.432647312442366	-6.0635549908294735	0.468	5.017170847243556	0.2893269258749479	0.18147251930780736	0.19226618414057553	0.3369343706766679	1.5280371525185423	0.8017876948693511	9.120936938093106E-4	0.8781591924335931	9.120936938093116E-4	0.8781591924335943	0.8309223853901769	2.5477340798689814	2.26569993751035	1.4952950392563418	0.6490235992417236	1.836045925048964	1.3955457135043052	1.56062260100317	0.025051662708979457	1.1889744801572728	0.13736613264694647	0.6743866654315378	0.8199026013398595	2.884638519061389	1.1564243164448675	1.0	1.0	1.0	0.0	1.0	1.0	0.0	1.0	0.0	0.0	1.0	1.0	1.0	1.0	1.0	11.0	-55095.22263579992	0.0	0.0	75.0	-1260.2072451247927
252940000	-56798.57410479791	-1351.6762587826013	-55446.89784601531	0.4196064109427514	2020.9201196164545	51.5285123348119	0.5251303804965922	1.4005253033767522	2.3022423797090235	2.4320050781838196	3.2405237673969145	4.1316682459638425	2.0761998534757833	3.4469799100835607	2.820270527871509	3.3235920778905643	3.0724286345470846	3.0969058904401265	1.92144068100709	1.4470494212551854	0.29841128016770446	0.36258830664912317	1.8457338161177113	1.4393770316787031	1.3400392953886235	-0.9509536681228501	1.1021392705596906	-1.7223115523970807	-5.446325932672093	-6.503498468914506	-6.559880539982636	-6.8629302593578405	0.468	5.443617929707966	0.28830101647503115	0.18093450555236393	0.1933973265666576	0.33736715140594614	0.7463165004324844	0.7671598628099006	9.204129919663201E-4	0.8391645700788238	9.204129919663206E-4	0.8391645700788234	0.4357358195801034	0.6403691065871462	0.6084019312473372	0.27203220931311767	0.5603321064620519	0.7716316977332873	1.4419843056632728	0.6950278006395615	0.7353698457593063	1.0293262653771258	0.2500293607474743	0.7665239942760109	0.8097080917033757	0.7391582330099115	0.7440881612669195	1.0	1.0	1.0	0.0	1.0	1.0	0.0	1.0	0.0	0.0	0.0	1.0	1.0	1.0	1.0	10.0	-55076.406036716675	0.0	0.0	81.0	-1292.3562842838705
252950000	-56801.57677575315	-1361.6605524076717	-55439.91622334548	0.42212673568434395	2020.917599291713	52.452119039955015	0.21041379867699234	3.2770946984872062	3.3335721924011827	2.460331945396815	3.6762684659802622	4.600654338377015	1.7858569590566153	3.7770562696908323	2.708604151452904	2.6308779668744138	4.050792492411943	3.6371308151331982	1.8953903362316233	1.3972642583083315	0.2596387245621627	0.4795855420455115	2.2500911788867746	1.6541061350115942	1.0228015900093932	-1.1130480447707647	-0.25147294269773435	-1.9093776100641846	-4.995282710548343	-4.410017843678929	-3.396823574255462	-2.636207452970101	0.468	5.178164827559534	0.2886782002979573	0.18324157227548296	0.19389406677151116	0.33418616065504736	0.7461412814750386	0.7489209685454903	8.515429683046733E-4	0.7349682859492211	8.515429683046736E-4	0.7349682859492197	0.9622960020485208	0.7931511937638074	1.2628263558582167	0.07129908046709439	1.3303024801553032	1.8163983095243241	1.8210818951324401	1.3420599435106821	0.11862907864845897	0.8337373155609032	0.07806471627792867	0.44393599270108947	0.4303874925017527	1.4616509146648322	1.1904205164811106	1.0	1.0	1.0	0.0	1.0	1.0	0.0	1.0	0.0	1.0	0.0	1.0	1.0	1.0	1.0	11.0	-55085.65280173741	0.0	0.0	78.0	-1302.4769471816355
252960000	-56827.60451406937	-1396.490428161281	-55431.114085908084	0.41868203074002586	2020.9210439966573	52.34153446909746	0.2663994503454782	1.13506367111499	1.3820431943669735	2.130648616768365	4.8783608890274275	3.4078804696048386	1.963192429750477	4.082004087248575	2.546558215889877	2.961205103376427	3.656149206789993	3.6163532281959907	1.9416819696271204	1.386797266919686	0.32090235777518333	0.4944405055009409	2.318518257479666	1.3535474962539737	0.6611587932845054	-1.0422473789528066	0.24540007638735092	-1.3795409127911926	-5.5883170484023	-5.431623869996551	-5.201198188402972	-1.9623659657413737	0.468	4.605477057511951	0.29619039452760076	0.17741020390226353	0.19286871150905083	0.33353069006108366	0.5613280746668354	0.7255482681899689	8.516176997645066E-4	0.7846535117674094	8.51617699764505E-4	0.7846535117674088	0.4104035644121498	0.45206070594013986	1.023886508038251	0.6562830884427934	1.2394050767537055	0.5953825271094202	2.53985175350389	0.74785880628325	0.4504326848835738	0.7787004754705276	0.2716506953800254	0.2988523001979754	0.8216642874011509	1.5524796365509221	0.7507367047411213	1.0	1.0	1.0	0.0	1.0	1.0	0.0	1.0	0.0	1.0	0.0	1.0	1.0	1.0	1.0	11.0	-55084.12213109582	0.0	0.0	74.0	-1336.4153628788545
252970000	-56835.60610370107	-1384.3792199677523	-55451.22688373332	0.42029169535329836	2020.919434332044	52.660461056243584	0.26485518743165437	2.8981876079938824	1.5923040288209973	3.2438213678537515	3.3336235630909545	3.5899426665097476	2.3019215399730215	4.046468954565698	2.1454541599363828	2.778850819424374	3.9082351624680265	5.485383677160954	1.7314381283055182	1.680573877874723	0.6141481124959507	0.3578705457707757	3.071885876059089	0.7077815150965121	0.9948049460980091	-0.8917041510188066	0.149608794328088	-1.0752298994063407	-4.465009783735009	-2.221077545257477	-1.0840863065627788	-0.4613220208490816	0.468	5.647284067238011	0.2908529713373965	0.18006710254456704	0.18984606214714408	0.33923386397089117	0.45492987348664476	0.6958520502363423	8.445872439431431E-4	0.7935610262550982	8.445872439431408E-4	0.7935610262550972	0.7160493382071731	1.8950629029055142	1.7477425136673141	0.3862840763578771	1.6715216542734908	2.4704942985430853	0.6435268159920068	0.5543771440831422	0.03654333325172392	0.6772589761387807	0.5837231491877124	0.8518157665240667	1.00195884427896	3.490641509606431	1.2929378005764811	1.0	1.0	1.0	0.0	1.0	1.0	0.0	1.0	0.0	1.0	1.0	1.0	1.0	1.0	1.0	12.0	-55080.34153670431	0.0	0.0	78.0	-1315.7720712646485
252980000	-56810.863796410864	-1371.3573844850434	-55439.50641192582	0.41684883766335806	2020.922877189734	51.499180820638756	0.2629882658946785	0.16489438420167857	2.045708505184693	3.4661086173470346	4.151843199843003	2.940417411507389	2.010383766987375	3.596033519535996	2.390367437353508	3.3986206663602814	2.843022196896207	3.7762758900943965	1.8681726102621057	1.561335129791044	0.5240573743935976	0.7513926080518016	2.512204193380086	0.7648369954711185	0.8940007494103777	-1.2327251157547623	-0.14252293637029423	-1.0779115399544135	-4.801719108789457	-5.928948503246356	-4.351457044257157	0.3753749777624247	0.468	5.050796742395792	0.28978061606388106	0.1785934797822391	0.19528623010362742	0.3363396740502512	0.8457436896444168	0.76079663244815	8.934537759628522E-4	0.6715525913981085	8.934537759628513E-4	0.6715525913981097	0.24735300728385895	0.7158502472706507	0.3632668326886938	0.8109264925627913	0.9926880274263191	2.343068880252309	0.15532405275459177	1.310963061332174	0.04342657843538124	1.3623633218205191	1.317641598679257	0.2257679536597305	1.0398822453564864	1.5882175890523207	0.9905350300915466	1.0	1.0	1.0	0.0	1.0	1.0	1.0	1.0	0.0	0.0	1.0	1.0	1.0	1.0	1.0	12.0	-55052.78986173388	0.0	0.0	84.0	-1313.9254187726033
252990000	-56838.18374799334	-1392.8220731642662	-55445.36167482907	0.41943425347299496	2020.9202917739244	52.011924613819104	0.3363251737612382	1.6465537150282796	1.875795090875885	1.8140653449139814	4.522627978372531	2.4765037634164018	2.369136588192009	3.7609658910328605	2.316226671528541	3.516931975120083	3.0525047930041755	3.7466724563567992	2.2241837310575336	1.308446593493459	0.9437220038572891	0.38920592213203004	2.9374413060807782	1.0282684772016435	0.8622264068134927	-1.229123566507635	0.10348386030902701	-1.1809294575631666	-4.89488582081138	-4.191530916292015	-3.5918536545947153	-3.0054680991826572	0.468	5.293066839255946	0.29058727943667867	0.18109144480168932	0.1880665692830369	0.340254706478594	0.6626577353352637	0.7257330175702559	8.243722041945811E-4	0.8491658029679594	8.243722041945805E-4	0.849165802967959	0.3993122177713069	0.6083939536404992	1.1275661450355674	0.30692690298901654	1.769295480227136	2.240574302625527	0.91301517104802	1.0835469645474995	0.016884931754985812	0.16936060119048604	0.8609445052802575	0.6074222912907583	1.9833036130025177	1.3744089371647574	2.2764280780611146	1.0	1.0	1.0	0.0	1.0	1.0	0.0	1.0	0.0	0.0	1.0	1.0	1.0	1.0	1.0	11.0	-55060.16604178063	0.0	0.0	84.0	-1325.8319484898275
253000000	-56867.062903300604	-1437.8453370008672	-55429.21756629974	0.4452564285505429	2020.8944695988469	51.49371282938894	0.49148339855131395	1.2143915327810713	0.9826143786739704	2.8551608822381187	4.634248925984072	3.19201204190881	2.0980126633248477	3.378043616446647	1.980807547365734	3.1555281515850506	3.0657618109603386	3.5602468662245137	2.187637116558509	1.324818602488566	0.9128012801269729	0.43826013802160274	3.401571456438569	0.9560331074998747	0.5115783473223342	-0.8636011000701397	-0.2895299656979453	-1.5229480924391257	-3.835944494797448	-3.734539279585041	-2.8297723855552315	-5.421953389276614	0.468	5.433806921787302	0.2908130507901561	0.17772750822001343	0.19723399576802345	0.3342254452218059	0.8705221918238011	0.7566266019665054	8.804317133058736E-4	0.9332807318958537	8.804317133058716E-4	0.9332807318958504	1.0579444275016556	0.5516922056820402	0.8038880831311961	0.4644058591810302	2.743814061397137	1.721351266382391	0.7681158124207845	1.0775517252334466	0.0887447012335444	0.024427010612351346	0.467758044803077	0.48355918426914546	1.254904217537281	2.61872795055325	2.129409671240257	1.0	1.0	1.0	0.0	1.0	1.0	1.0	1.0	1.0	0.0	1.0	1.0	1.0	1.0	1.0	13.0	-55052.8651630398	0.0	0.0	81.0	-1360.8018408821097
253010000	-56853.532291553594	-1409.6762186747437	-55443.85607287885	0.42184147875281897	2020.9178845486445	51.63504853985285	0.47023996694783043	-0.03794943929093586	1.4634354918319445	3.3957116276812416	4.583322722332988	2.9882464319130495	2.2626281968921087	3.524037932279659	2.3680276262479585	3.0318885827021345	3.100270256345891	4.098739556032415	2.268523553056197	1.3991832396221455	0.7594154192368169	0.6428807275898358	3.1831186496847286	0.4167117319210917	0.702247093281138	-1.0158773268624046	0.01237182451018165	-1.1427227273684462	-3.637155377265121	-6.107261701028488	-5.101188270999726	-3.9686873620858227	0.468	5.00953439779627	0.2916262335123563	0.1792757018300957	0.1881076014560847	0.34099046320146215	1.2011716246771234	0.8125279816596154	8.433784515327892E-4	0.7273014884676494	8.433784515327875E-4	0.7273014884676472	0.7513176074386305	0.5346167211048695	0.496971238210067	0.01484634115064338	1.6872956138808903	1.7180393550570148	1.3029030764584497	0.49875013722092076	4.184915201370208	0.6277899243553161	0.9140718549895646	0.905607764959808	0.9319106150126729	1.9573775041932475	1.100431418948753	1.0	1.0	1.0	1.0	1.0	1.0	1.0	1.0	0.0	0.0	1.0	1.0	1.0	1.0	1.0	13.0	-55055.69563803612	0.0	0.0	80.0	-1341.3901510905741
253020000	-56869.72386106281	-1398.6734829397062	-55471.05037812311	0.4196434667762241	2020.920082560621	52.69104340245227	0.2847124032693196	1.1407355162876036	0.9394548940559961	4.124942654002943	5.3286693855621206	4.55536638416206	2.142817140037352	2.953055307761724	2.4529383403351117	3.046722340531318	2.8290311075012022	3.8492787271749176	2.3784350116738433	0.9941862206387768	0.9766343540742478	0.46439850838253655	2.8270739219460217	0.587137121396355	0.7132532240507881	-0.9889590996332179	-0.2880353475053458	-1.141643000843436	-4.314906675182291	-5.244674532828386	-4.034498564080679	-2.800982749805756	0.468	5.374160419856427	0.2944263135922232	0.1807878167762241	0.1913092914453944	0.3334765781861571	0.7920617724200776	0.7532605011501698	8.286589403652758E-4	0.6938078155011077	8.286589403652773E-4	0.6938078155011094	0.7893876274715064	0.27260631120457207	0.4613626769025373	0.8249289212120219	1.0604326165690003	0.8747790454844209	0.5782754440140989	0.0199815845591781	0.08978740608492213	4.255526572601009	0.5855932755043068	0.8194073876760687	0.4845641596384328	1.7338435083796877	1.7423051271320042	1.0	1.0	1.0	0.0	1.0	1.0	1.0	1.0	0.0	0.0	1.0	1.0	1.0	1.0	1.0	12.0	-55065.62737570782	0.0	0.0	86.0	-1338.1182562831086
253030000	-56892.068468182486	-1399.8584486649738	-55492.210019517515	0.42370414724243655	2020.9160218801549	52.863591349805596	0.461897284893788	2.6387433030764527	1.515867102292158	2.3258595135779676	4.652566027836832	5.14526187694688	2.655035189764652	2.5967831353139346	2.083504222486418	4.213767369665946	3.299046765639007	3.5707459215515973	2.4922778326266433	0.8949017431099006	0.6259293356131334	1.0755528162799697	3.6104951211706133	0.2850153690833893	0.3201129760576968	-0.7354966847821627	-0.10144033612594927	-1.5421881383550726	-4.708567521787063	-3.6963919657246977	-1.9742837750193387	-0.6083773550391429	0.468	4.74737751975556	0.2873078230646421	0.183128513625638	0.19291055898890244	0.3366531043208163	0.4537979354967386	0.7071199393762306	9.13536201176284E-4	0.8632731424418806	9.135362011762833E-4	0.8632731424418826	0.5724352971648965	0.37098109450551403	0.22898443188293197	4.756430397014618	0.9270097204215437	1.248978008862635	0.3626416593064865	0.41694719827213167	0.010851850807925386	0.4407394042842256	0.1540367210852652	0.37858623989768037	0.4089098823766138	0.6829867885890504	0.7569790327795133	1.0	1.0	1.0	0.0	1.0	1.0	1.0	1.0	1.0	0.0	1.0	1.0	1.0	1.0	1.0	13.0	-55070.72900651073	0.0	0.0	91.0	-1330.9128137645675
253040000	-56853.72924259836	-1389.8439345203521	-55463.88530807801	0.4555895554791004	2020.8841364719183	52.84941564519857	0.29262307527193115	4.097237582474481	2.5573544338874026	2.0273456347388126	3.361409684023024	4.3766506004106835	2.2819445128551785	3.917567250198571	2.1634678138232544	4.717488697315909	3.3898853443654366	3.713757486467318	2.4582755127711677	0.9400593141474406	0.6444568855784847	0.9631510879682917	2.418944819149774	0.7995288306751226	0.5289690952344078	-0.5362090866114497	0.1464090994883706	-1.6660049569587139	-4.232960889152341	-3.4808182023059397	-4.538233046518724	-5.155333982473735	0.468	4.823328559337219	0.2882632894117641	0.1801503468419209	0.19246027812098265	0.3391260856253312	0.4992238962824799	0.7286997164584627	8.537303732487533E-4	0.8186430487669315	8.537303732487532E-4	0.8186430487669303	0.6101180593030792	0.3460766632650039	0.333999738872929	1.122449132222853	0.5258799381786707	1.1222909142066806	0.5891228794155701	0.5135017328594971	0.3198950875766504	0.3022560901285953	0.449161891470052	0.12043911460189637	0.39973741347748987	1.0916545794438415	0.8301050886538783	1.0	1.0	1.0	0.0	1.0	1.0	1.0	1.0	0.0	0.0	1.0	1.0	1.0	1.0	1.0	12.0	-55039.12754478131	0.0	0.0	97.0	-1329.1260843062096
253050000	-56853.62529551505	-1399.0049466848475	-55454.6203488302	0.4223472089286954	2020.9173788184687	52.307155969405876	0.6880391740506153	1.1576272776324061	1.7636060769933943	2.591095058058424	3.4115311399520656	3.0916830462993254	2.4736328058326302	2.9462270152789674	2.094637470188018	4.300969621484892	3.813441750801713	3.649397543230104	2.444143066962126	0.8381598896809727	0.4680233693984129	0.5896011189593722	1.9449649946275933	0.5809301414904895	0.33158734511093824	-0.2238295802383607	-0.058510751207300093	-2.5162215426371293	-3.0193422578753157	-3.399770884438901	-4.399799356889362	-2.9095760845196788	0.468	4.8227344246892825	0.2901352233780102	0.18134343749193105	0.1922799979485792	0.3362413411814784	0.5744174493136733	0.7662474919474308	8.890253076130684E-4	0.8386398642501987	8.890253076130686E-4	0.8386398642501981	1.4352670434235892	0.22838340324980944	0.6466499793130662	0.41044981624021143	0.47488399030141704	1.307899566682773	0.7197352170443299	0.20705334480107124	0.9735689350476625	0.018195658454929323	0.4256397793592556	0.3856848924852281	0.15465645595586755	1.4745212096292835	0.5847891762116173	1.0	1.0	1.0	1.0	1.0	1.0	1.0	1.0	0.0	1.0	1.0	1.0	1.0	1.0	1.0	14.0	-55041.735787152254	0.0	0.0	85.0	-1330.882711995153
253060000	-56824.949839055436	-1384.9475030646959	-55440.00233599074	0.42477120978251937	2020.914954817615	51.5588589887533	0.3345638221284743	3.7607054406922336	2.694503026127325	3.1569499375524988	3.1770867293774123	2.908792685333676	2.8589148805123483	3.3464477686420473	1.650390420544082	4.6305275610021575	3.382069868633334	3.431460144614728	2.439319265038838	1.003370843115021	0.4561007011200471	1.0425522217035936	2.699570244252169	0.5588444900948726	0.1120107839335278	-0.09354903590819522	-0.23610326445593965	-2.8341688868929555	-5.308260785149176	-2.012741739669878	-1.1573669555670518	1.45269212145939	0.468	4.9466933235492325	0.2892710675475099	0.1830010619565323	0.19122792670737596	0.3364999437885808	0.680827859931442	0.7496889974075925	9.130756095663317E-4	0.9968490325124989	9.130756095663328E-4	0.9968490325125006	1.2930103337147436	0.043493938141971125	0.12233616811088352	1.5387359249643444	0.7022714635752639	1.3516817370957783	0.46437056288639134	0.2854009679348845	0.279379398689792	0.596540353465563	0.5641031600382145	0.2949487046700846	0.6179108808087935	1.4985050636483257	1.155209056299846	1.0	1.0	0.0	0.0	1.0	1.0	1.0	1.0	0.0	0.0	1.0	1.0	1.0	1.0	1.0	11.0	-55042.20641389377	0.0	0.0	93.0	-1315.636651221752
253070000	-56819.869187740216	-1387.8216865881284	-55432.04750115209	0.4248690340737955	2020.9148569933236	50.69973571650647	0.8416102228218453	0.795450021997901	1.493015541441581	3.0095619418988573	2.711430203300456	2.916009264921255	3.2403957468202584	2.8198973336075968	1.944765276601166	3.36436469747451	3.207300777501376	2.6539551279295233	2.2843778389267517	1.0813481597221277	0.2444308446110321	1.1731704117609512	1.622842888300771	0.2973456325123931	0.05365701924156663	-0.25670615660938334	-0.5064541006006742	-2.573802374782372	-4.473410996845863	-4.388641757033742	-5.650297057811657	-3.9845636507834903	0.468	5.319896250099283	0.2929406905444176	0.17814096019962497	0.1941252288496904	0.3347931204062659	0.8675657724357431	0.751926811506091	8.910956825003373E-4	0.8667763252700611	8.910956825003361E-4	0.86677632527006	1.9644285325994415	0.40480324867946066	1.0204601182014708	0.19354633979039695	0.930245161685542	1.0918737976784003	0.7147313037811063	0.7664658243099319	0.30335684255693723	0.1442739546391653	0.19260160874650187	0.7948793834354488	0.9032889818479127	0.6012591087894035	1.147070688552111	1.0	0.0	0.0	0.0	1.0	1.0	1.0	1.0	0.0	0.0	1.0	1.0	1.0	1.0	1.0	10.0	-55036.98872280353	0.0	0.0	84.0	-1326.4184480626116
253080000	-56856.26546308655	-1407.6657067527924	-55448.59975633376	0.4333818112155436	2020.9063442161819	51.73397586717723	1.1061451040954766	2.3232661908923236	2.675840635717366	2.4837526769205405	3.5897444062646167	3.0969887985183338	3.475072527397942	2.7621116761764366	1.867796405625539	3.7894368741365483	3.471000782220508	2.685447493690853	2.8193511410574947	1.0640793498357721	0.37262412642571485	1.5891059432136319	1.348844543660513	0.8091784006749174	-0.17271634561325636	-0.003976066949304691	-0.4878495657854768	-2.4035592829746686	-3.820467857976136	-2.7796209613878977	-3.836608412013851	-3.856648000868817	0.468	5.171535979453184	0.29425759991335504	0.17558289563968077	0.19593894737719209	0.33422055706977105	0.7766074415368257	0.7647146470458244	8.372667807204431E-4	0.8651596379242119	8.372667807204392E-4	0.8651596379242112	1.0822642796801547	2.5812546497267705	0.9130792712755788	2.4310009811072915	1.5037510183498783	1.5627296046175478	0.6791287345078212	1.65622128334234	0.1273553884064055	0.015428453281247215	0.1495316388149726	1.6188959938916831	1.178588155470897	2.7598323536356193	0.7057183137616518	1.0	1.0	1.0	0.0	1.0	1.0	1.0	1.0	1.0	0.0	1.0	1.0	1.0	1.0	1.0	13.0	-55044.360416709496	0.0	0.0	86.0	-1330.7013249982833
253090000	-56887.15391330421	-1419.1352946803638	-55468.01861862384	0.4322601902481855	2020.9074658371492	51.35266118990339	0.9285403694948053	3.399998954504865	1.9022878849446585	2.0784933940514083	3.61830881745648	4.068095225819672	2.823438510022918	2.684917326007535	2.1936363765376914	3.519725806826489	4.167949581943762	2.701596122435934	2.5442914363727	0.9569624312429161	0.22038130840102194	1.5638395511707832	1.4365356880539495	0.9976247330460514	0.06059263866454037	-0.238287313653447	-0.6099495910467971	-2.2973729946001513	-5.1000539352309975	-5.6688111229392995	-4.942910813579982	-6.265691859234033	0.468	5.483909637853672	0.2870776333065062	0.18309437365163908	0.19275052317397517	0.33707746986787845	1.0374247330691428	0.7908844034485168	9.246622967248702E-4	0.8573715741504871	9.246622967248716E-4	0.8573715741504894	2.6416857654011334	1.7723160630961763	0.16804546865877712	3.9387177695550073	2.4341605221273372	3.2418196225310623	0.6819698902901695	1.0392621311328325	0.40302839601580176	0.8165226280648701	0.8436154709973518	0.8874399509532866	0.6173932615855142	2.391407851670531	2.2797209587813474	1.0	0.0	0.0	0.0	1.0	1.0	1.0	1.0	0.0	1.0	1.0	1.0	1.0	1.0	1.0	11.0	-55065.3782049014	0.0	0.0	91.0	-1342.03712288427
253100000	-56860.16874519356	-1393.6173193469654	-55466.55142584659	0.41993947061563147	2020.9197865567817	51.424508613849156	1.1266775340371415	2.443701281134793	3.2033238680555374	2.577048076104366	3.4150922769428496	3.5122776095601305	3.64269265231571	2.8996959029033493	2.25791153844478	3.0082256480363285	3.217142162950187	2.7960949688821453	2.8504939287307516	1.2536546932659514	0.10129736703940743	1.4620845937772313	2.120454431815764	1.5106944191608855	-0.2954598526837071	-0.44561113021423715	-0.5103511034122875	-1.92214512136517	-4.425525480178452	-2.6857392269654223	-2.24675259374798	-2.3172107238058106	0.468	5.140173544130845	0.2911624879103372	0.18028856383970668	0.19012668827588539	0.3384222599740696	0.8832921963887267	0.7830096056268626	8.98042634236322E-4	0.7986186076731059	8.980426342363219E-4	0.7986186076731056	0.7281116320381386	0.18747463119555716	0.7673754969376674	2.2654708382026474	0.5500427967863374	0.8051781000075063	0.7782922239179948	0.24911858947615595	1.946754621245237	0.4358000047176933	1.5990901435102933	0.3062268347832788	0.5010511492410807	0.5802657425234722	0.8590360827624857	1.0	1.0	0.0	0.0	1.0	1.0	1.0	1.0	0.0	0.0	0.0	1.0	1.0	1.0	1.0	10.0	-55052.38702000711	0.0	0.0	96.0	-1333.4784837770017
253110000	-56828.25958792134	-1407.0972385934317	-55421.16234932791	0.4167736529496529	2020.9229523744477	52.31116717377811	0.817427059128993	1.575517572617378	1.7995180369867867	2.060192815875141	3.74082683638029	2.91488088582112	3.5378914398820447	2.1392219782897666	2.2787650441573457	3.7642287464124995	3.4346237267803286	3.0081147467665184	2.6746492576066485	1.441175560846986	0.16808775196098158	1.1576912781611581	1.472804000909597	1.0956550665117106	-0.1767135479014294	-0.5880985942686576	-0.8338095478743124	-2.36704504249745	-4.6886120007257865	-3.2087784956246646	-3.21697126499666	-1.968348898906525	0.468	5.018329097981342	0.29447350086249974	0.17807253341569235	0.19047353580454524	0.33698042991726157	0.9792816788172504	0.783274404120113	8.596202962989706E-4	0.8950221444448219	8.596202962989702E-4	0.8950221444448225	1.1318754878732133	0.09847226549007009	1.101557723151726	0.45740995435567455	2.8292362291755184	1.506363202888463	0.5720899907311149	0.8961365618681131	0.9393242204526537	0.08603553996354935	0.9483264577576871	0.6904368571566684	1.3999007715432186	1.7991641681749144	0.9501336373528451	1.0	1.0	0.0	0.0	1.0	1.0	1.0	1.0	0.0	0.0	0.0	1.0	1.0	1.0	1.0	10.0	-55022.796008899364	0.0	0.0	92.0	-1338.4741735417065
253120000	-56804.52355300948	-1402.2948934480048	-55402.22865956147	0.4392490343599891	2020.9004769930373	51.921849929032895	2.2652971063205842	1.986908148155484	1.8007909086619143	2.5790496104966034	3.52018688484556	3.6025825009292665	3.100700703208109	2.5020010793664142	2.3675270825318426	3.437536263204268	3.6979557989786294	3.6808930243456235	2.2896026914575933	0.9197500046457653	0.2160934069990204	1.339647980054611	1.4560539447811884	1.2368149285322898	-0.22206926493237616	-0.20519358672636479	-0.7399649738157118	-2.5353351457286744	-3.7392588992341533	-5.1926747381187965	-5.99957542227083	-6.376167938857234	0.468	5.696656686107463	0.29279323954267217	0.1766692579419306	0.19355011122164395	0.3369873912937522	1.7550754039394978	0.8026279236850037	8.965440868533432E-4	0.8922055672310648	8.96544086853345E-4	0.8922055672310653	1.717732881661158	1.357139542357325	0.8965677954202264	2.497583414960458	1.1685535869095982	1.471303651519096	0.32673152767689434	1.8133967145482042	0.3047255482282186	1.7906004215725473	1.221390119894963	1.1414787591338351	1.8550963580999198	2.0616170141059733	0.7883445152708426	1.0	0.0	0.0	0.0	1.0	1.0	1.0	1.0	1.0	0.0	0.0	1.0	1.0	1.0	1.0	10.0	-55009.79346562865	0.0	0.0	91.0	-1326.4055711913907
253130000	-56821.37012325502	-1391.701625392875	-55429.66849786215	0.4248428430680677	2020.9148831843293	50.83822919399067	1.0900483001174055	-0.1032118633122896	1.0297464709277426	2.616529455169827	3.149409411251123	2.8241837920428883	2.993502990812731	1.910476688546022	2.7896507364550365	3.2595531673231886	2.650329034620187	3.6538251816201	2.1923244893544136	1.2803818750994982	0.2233506820683806	1.4301645786591484	1.545739150672855	1.9061121067153963	-0.6404619692364684	0.1350499959102065	-0.9094255722749796	-2.8097957557860025	-4.018372203323679	-2.2852966760139655	-1.9992071591773009	-1.3420435804985535	0.468	6.146606978819082	0.29087801509558725	0.18116465547105062	0.1901897247078869	0.3377676047254741	1.5335660077699746	0.7868830937031416	9.626380704969927E-4	0.7419313810072635	9.626380704969924E-4	0.7419313810072624	1.0064483322078488	1.7683939779994773	0.1978683480514654	2.4312099923498143	1.6567250198858647	2.1634998560123813	0.044014182606258806	0.9477337909290835	0.3804533556675162	0.17781319048125557	0.24950874799596465	0.6901687110558586	0.49859717547929777	2.025522169916349	1.3239348801540742	1.0	0.0	0.0	0.0	1.0	1.0	1.0	1.0	1.0	0.0	1.0	1.0	1.0	1.0	1.0	11.0	-55039.24167375836	0.0	0.0	84.0	-1328.253640010594
253140000	-56814.9750903736	-1401.9559949291533	-55413.01909544445	0.43557694657763935	2020.9041490808197	50.23742056428275	0.8415103760124014	2.198721519650144	2.263268107175054	2.9977442675975103	3.857824228535539	2.5749232747327833	3.466649149316437	2.511448305924542	2.463903142554925	3.843079615914461	3.0755317764338113	2.773524498709401	1.9825757779881465	1.1799071906839023	0.02888918342286742	1.560866622086568	1.9131251469472637	1.0906226000493244	-0.4667640230221562	-0.19959825980800738	-0.8556025999130396	-1.9961963391853363	-2.8584037102683046	-2.943642863054122	-1.3434746922938774	-2.589692465157187	0.468	4.512855422895958	0.2929741162922501	0.1805900228404056	0.19267099351222067	0.33376486735512245	1.320920122172115	0.7792241781920538	8.482430461450996E-4	0.7722262278462392	8.482430461450989E-4	0.7722262278462381	1.4201398116464947	0.2654666213764054	0.40910513635331636	1.6742214822081252	1.44967721721005	1.8566526751090218	0.06060257875787457	1.1720975182509454	0.11147292248287174	1.0259039743265281	2.374339553641441	1.3537269541936385	0.5547580360509506	1.675358510685201	0.611806095092495	1.0	0.0	0.0	0.0	1.0	1.0	1.0	1.0	0.0	0.0	0.0	1.0	1.0	1.0	1.0	9.0	-55029.13374663306	0.0	0.0	89.0	-1342.2104840405775
253150000	-56795.27537754202	-1369.4741606720766	-55425.80121686994	0.4309539798242241	2020.9087720475732	49.9032855202849	1.0237286060050876	2.395061130505606	1.6994112341968084	2.9939257731920397	4.499430154495785	2.6807329807478357	3.0600985925039805	2.3039012720436087	2.478864373487789	4.023869429437855	3.286770088576532	2.3865113977972814	2.2735706588103177	0.9466895888153665	0.1968143621560051	1.5185552873461257	1.889593779196061	0.7957876546652626	-0.5031926557555741	-0.2691221885099171	-0.5254952732528544	-2.583950505036935	-2.6493101971655206	-6.069871868097997	-7.5960025447894965	-7.804198780148116	0.468	5.179702599301534	0.28949446446253774	0.18004817112532	0.19291175482082218	0.3375456095913189	0.6288474985331401	0.7338530258833419	9.176111547868769E-4	0.5959095545425807	9.176111547868745E-4	0.5959095545425811	0.6780506344553281	0.7220207547866986	0.41904639573028607	2.941179822965354	0.620950565481837	0.4755488740171961	0.11965468334264455	0.4686211470038107	0.260371111269609	0.10369718649294249	0.5387622614997625	0.4933730357025292	0.29727612608425674	1.456525111544542	0.7598643771288048	1.0	0.0	0.0	0.0	1.0	1.0	1.0	1.0	0.0	0.0	0.0	1.0	1.0	1.0	1.0	9.0	-55050.23840652579	0.0	0.0	80.0	-1325.571645809439
253160000	-56838.731873102945	-1395.0351951700318	-55443.696677932916	0.431209053371146	2020.9085169740263	49.36962867401192	1.4496076289325963	1.7765708194272702	1.9055843450118506	3.3432908150940057	3.3150659310455577	3.392651712316984	2.5398919809510123	2.074346306854394	2.683508551643402	3.145713226082411	3.0591441769351055	2.6709698921490803	2.0773453142740066	1.2127561566418945	0.2476259455197861	1.3357696451487326	1.33943340335467	1.027609023748303	-0.6822613279473644	-0.4842488723197419	-0.5832921112487433	-2.5064971283509148	-3.191112986294379	-3.6277469114662257	-4.334566912786049	-4.154102152038353	0.468	5.308483985318027	0.28695217119441757	0.17983572381963475	0.19638075277980815	0.33683135220613836	1.450357328650361	0.7808580129594576	9.139075565422459E-4	0.9795827390536802	9.139075565422486E-4	0.9795827390536808	0.5126039202045501	0.8646558629941478	0.27247216940368574	0.3752196373213445	1.214753962435382	2.576809934794159	0.14677481928533184	0.4704483376014275	0.5385343087996786	0.820324701045915	0.7498529163844331	0.4536765447787151	0.4926529545153486	1.3329977496467134	1.3933739361220696	1.0	1.0	1.0	0.0	1.0	1.0	1.0	1.0	0.0	0.0	0.0	1.0	1.0	1.0	1.0	11.0	-55065.38106280566	0.0	0.0	82.0	-1324.2347367159393
253170000	-56833.90032404326	-1387.897697929914	-55446.002626113346	0.46696891298741944	2020.87275711441	49.21017632555186	0.6659711110597547	1.575599862256323	1.4131608294181175	2.792874936263891	3.573013570472944	2.828671396597548	2.7985838877391855	2.2229950201915853	2.718337258709695	2.879427628763307	3.1162444847134245	2.9845952895410113	1.4405486253450899	1.4456098683398189	0.21366933336796853	1.317933321770776	1.1605557585851103	1.194457116985604	-0.6189856597443277	-0.01628828041361613	-0.6135804425338676	-1.8567963958911906	-3.617864077711877	-2.3196610162011915	-2.2615762118414637	-2.4877800417749656	0.468	5.365129672366841	0.2889001860423586	0.1861663255351911	0.18973435805773356	0.3351991303647156	0.8330961945346506	0.7699014105659157	8.925206583373404E-4	0.7365299958751056	8.925206583373411E-4	0.7365299958751051	0.7409231980896367	0.24067117057239285	0.48756714392412137	0.87419759657341	0.7374677880892032	1.1898694004593375	0.4786216255424603	0.24801112918321694	1.849374315645096	0.6291752037256634	0.229218523248394	0.5337994360716736	0.7737182206027265	1.3802115427295227	1.0882136966273597	1.0	1.0	1.0	0.0	1.0	1.0	1.0	1.0	0.0	0.0	1.0	1.0	1.0	1.0	1.0	12.0	-55062.31538011148	0.0	0.0	80.0	-1329.7738971849828
253180000	-56856.2127974245	-1391.26527244173	-55464.947524982774	0.4602842216792626	2020.879441805718	49.011775806632656	1.5054725458164258	0.24371244790812052	1.045202741466643	2.550731357695045	3.138944407309308	3.0732257451503484	2.311017050153866	1.9060576948648655	2.6843350008145257	2.860126314949305	3.8157171379409185	2.5844161268703436	1.561583080613753	1.2343023512215439	0.2959626814601551	0.8518896377973155	1.9686105518753874	1.2416662146092567	-0.5923654920368153	-0.30020115077607146	-0.6734095653177035	-2.1615068400853397	-3.5369386192381334	-3.2700369427535376	-4.062095001688884	-2.7905690547323436	0.468	5.5999454748229125	0.2904338092517323	0.18207547636340246	0.19206945949449783	0.3354212548903663	1.0225183322052374	0.7726082243142276	9.607842434705726E-4	0.7699042965177227	9.607842434705728E-4	0.7699042965177221	1.8797203153612345	0.6666967975602842	0.47384604898326604	0.004764757286096742	1.9243196023744875	2.257532260938177	1.388695562897449	1.2395409232930552	1.5989046975728605	0.27051815436204446	0.606662342960623	2.292358645554255	1.4893201732145778	3.931899806756698	0.9607816766875155	1.0	0.0	0.0	1.0	1.0	1.0	1.0	1.0	0.0	0.0	1.0	1.0	1.0	1.0	1.0	11.0	-55061.55476534691	0.0	0.0	89.0	-1323.1790414688326
253190000	-56862.0741697677	-1412.7618766174478	-55449.31229315025	0.4410268963975872	2020.8986991309998	49.7410106497743	1.6730199453308972	1.1624815701925553	1.870294897580365	2.8359050672239516	3.086655686168049	2.8771971719350566	2.5260526637456846	2.4879982554321587	2.910299460806092	2.7967381442130375	3.7165347074606063	3.1014884619213823	1.4740772254039083	1.3989938829829247	0.27381855406046046	0.687245322794627	1.5049491859589874	1.4365831089628869	0.04008376681034434	-0.17165932012724514	-0.665201819103616	-1.5135385228656906	-2.948765172804732	-3.5578592749398945	-3.1395137367855366	-2.921868252367158	0.468	4.835014440996156	0.2916456371624408	0.1801982907329037	0.19346669697634047	0.33468937512831387	1.2828264512773055	0.808034622115807	9.419281647978678E-4	0.7893090922342663	9.419281647978666E-4	0.7893090922342679	1.6347509103369362	1.133986721586644	0.08288631529104859	0.04262300514910753	1.6567383035596221	2.0774053838578794	0.845801412957499	0.5283302687189559	1.6783972632242763	2.1910189653203047	1.136650623254095	0.47980712112085	0.8927017784883552	2.8324070286955894	0.7786374605877548	1.0	0.0	0.0	0.0	1.0	1.0	1.0	1.0	0.0	0.0	1.0	1.0	1.0	1.0	1.0	10.0	-55060.72606985956	0.0	0.0	84.0	-1347.8773269030003
253200000	-56901.17516968978	-1429.987950108781	-55471.187219581	0.43724559062111085	2020.9024804367762	50.71319027960179	1.5949843016926981	1.9609980640285412	1.800889074645579	2.0450132850766964	3.0535960727423515	2.604900674607995	2.574341358088932	2.319833785287223	2.7828068443260747	2.8429603746567573	3.6824615004018857	2.5511642097636975	1.763171338714924	1.2315527592426105	0.3120315972779626	1.208444054336553	1.7747020419750608	1.0970736968201924	-0.060594044552586476	-0.26474032667558123	-0.5660914268993467	-1.3143460292232425	-2.7902114269143956	-4.691521546524997	-4.402431542638321	-4.575618897782415	0.468	5.509666674531262	0.29173107802821835	0.17958506064447236	0.1925414877244178	0.33614237360289045	1.422360437643616	0.80676088258416	8.703636871973513E-4	0.8501804707295346	8.703636871973496E-4	0.8501804707295338	1.0997453349011834	0.38654413214768496	0.006975184209123564	0.021249033128636637	0.9276617678400705	1.151268717338563	0.27400574077227347	0.7244948315784494	0.19439427368449563	0.039668656584334196	0.6998620799572024	1.2385433637866903	1.0011077146145064	1.0848042009276249	0.8726132975403973	1.0	0.0	0.0	0.0	1.0	1.0	1.0	1.0	0.0	0.0	1.0	1.0	1.0	1.0	1.0	10.0	-55074.04357199112	0.0	0.0	90.0	-1369.0753123770864
253210000	-56876.947351256626	-1438.5284468780135	-55438.41890437861	0.4321228602127061	2020.9076031671846	51.059178062191656	1.2020196949668394	0.656559250506251	1.4409640941737274	2.2444030122837506	3.2977403787972817	3.1304608241842544	2.523449816643765	2.752928798691537	2.62254675427695	3.345690191861874	3.782210581488335	2.523382889115137	1.7663184365961653	1.188185183732765	0.13703753167616026	1.1013468249936753	1.4657180382571782	0.7853209292368035	0.1282329105881582	-0.11253745526130457	-1.067235421912908	-2.049478020697217	-3.7437764426392888	-4.748439143600987	-4.584625922908958	-4.993086548901797	0.468	5.318759347158321	0.29550521772901306	0.17720558901804387	0.18989642848392926	0.33739276476901275	1.5756586569030149	0.7976643748321882	8.996315199986776E-4	0.7816369135897491	8.996315199986761E-4	0.7816369135897492	0.5858283169167833	0.275572845782641	0.3375524757972157	0.41912146226141805	1.262601219614834	1.4297048934613772	0.4110310415408962	0.4819648124042834	0.5858833272161457	0.345649705870737	0.5463840101232595	0.4662821869098401	0.7188688095196306	1.0482919873824448	0.5161871852725716	1.0	0.0	0.0	0.0	1.0	1.0	1.0	1.0	0.0	0.0	1.0	1.0	1.0	1.0	1.0	10.0	-55052.962998192386	0.0	0.0	85.0	-1381.1860631700022
253220000	-56932.71749203278	-1445.7873264909206	-55486.93016554186	0.4884457517381407	2020.851280275659	50.41911191145573	1.5148969856548866	3.1582707972175594	2.2568971121391144	2.7676405637683383	2.873901558963772	2.930852984827547	2.8513892772853637	2.4404539946379202	3.574303341567551	2.8722277651002153	3.23630177070357	2.203105943474129	1.7038773264597962	1.4301453123876309	0.30550098115068963	1.13102892705891	1.1590308234470654	0.772803525739677	0.3341423233703409	-0.2639624639600693	-1.2745371109016346	-2.0824942813046174	-3.28527396656432	-2.596580627921952	-3.4991597474046015	-2.686362794044851	0.468	5.5691395072235945	0.2944863082781898	0.18154147711261417	0.19095535963773205	0.333016854971463	0.7369748367365229	0.7737606997273062	8.910395390224994E-4	0.7209049072812695	8.910395390225015E-4	0.7209049072812692	2.046050472995355	0.38021151865978436	0.5313563105222658	0.16285140947284996	2.429730843703381	2.0449296129247063	0.5105285179276607	0.863244448988731	0.6820017803820676	0.30829206860299346	0.6721972252561075	0.8613625901976389	0.7043406332897943	2.0408559323511004	1.090852979402371	1.0	1.0	0.0	1.0	1.0	1.0	1.0	1.0	0.0	0.0	1.0	1.0	1.0	1.0	1.0	12.0	-55108.823593424546	0.0	0.0	82.0	-1383.0523552073612
253230000	-56919.381830285165	-1457.07625059758	-55462.305579687585	0.44763200843853734	2020.8920940189587	50.23761077851679	1.8320773955506877	2.4258030205389067	2.274154223954592	3.433284791201291	2.8061250857119724	3.001130082294188	2.473015849987997	3.011950865693619	2.856995751868202	2.8111652018346525	3.232614648794109	1.9381693403707687	2.195004503358009	1.3541586059324124	0.1366362414086597	0.6895443596651185	1.1754292027335802	0.5503293770322645	0.005189796015283819	-0.07710541926664191	-1.1919578309504784	-2.1196441601045857	-3.127901393681853	-3.5578666703546746	-4.432102878342989	-4.779087458793612	0.468	5.329636752323229	0.2916253011129631	0.1817940520594558	0.1885504406272822	0.3380302062002979	0.8567931298789477	0.7513840855988341	8.576921335111503E-4	0.9050271380549776	8.576921335111503E-4	0.9050271380549769	0.8191534689940442	0.5468066864112912	0.6689424833545787	0.18662907376965188	1.072072624423817	3.396670721640457	0.6638604649779793	0.5644040492307812	0.787795683749976	0.08362109462198951	0.9414004391459775	0.39848706198610684	0.9257187693121633	2.250114671633662	1.091281881708742	1.0	1.0	0.0	1.0	1.0	1.0	1.0	1.0	0.0	1.0	1.0	1.0	1.0	1.0	1.0	13.0	-55085.53445099136	0.0	0.0	84.0	-1383.2262744806228
253240000	-56915.36467791621	-1453.8430415607413	-55461.521636355465	0.4462421035282021	2020.893483923869	50.58324623810381	1.9370862110091378	1.6700398638464602	1.3347710511362212	2.4631796748928383	2.825012778112602	3.5431815663557824	2.6731801773433106	2.9310840445865227	2.6809792469022904	2.7459625464628883	3.201798815953014	2.460728984165951	2.1725637251508436	1.5667115230724358	0.3335456646897698	1.0622107437699067	0.9197742381705133	0.8275015279353355	0.16300181993295765	-0.10457628919171462	-0.7348685694601609	-1.6697978415709345	-3.287471226344266	-3.8338479461920745	-4.913746508346435	-4.144472213528718	0.468	5.274793402130306	0.2941454503748347	0.177516420402684	0.19109160785167328	0.337246521370807	0.8032891415421102	0.7751303357136881	8.601924967761089E-4	0.7721705304737537	8.601924967761063E-4	0.7721705304737514	1.232467076116589	1.017560956638014	0.35230962393277426	0.5083756505034094	2.0449485104588474	1.6333786615285948	1.83289673074142	0.8786385154325945	1.7035686196524382	1.2632246037020318	0.8485159546981241	0.5567454713104408	0.8153432925379197	2.114621486031656	1.483985277178293	1.0	1.0	0.0	1.0	1.0	1.0	1.0	1.0	0.0	0.0	1.0	1.0	1.0	1.0	1.0	12.0	-55064.91096090584	0.0	0.0	80.0	-1385.1057063723822
253250000	-56914.49004123865	-1426.5672963829522	-55487.9227448557	0.4696341189758252	2020.8700919084215	50.301189470084424	1.6599464125180885	1.1785813363707522	2.008379027292829	2.677408255857474	2.6942445986104366	3.068843773636031	2.2421375584440004	2.451541774161585	2.377344599460602	2.756501925525225	2.676637573450012	2.733654806653418	2.161538347150323	1.6320075214455343	0.10415250041452087	0.6653471966879209	1.4653034660748436	0.9344686237149429	-0.1985809028370408	-0.07431199536551647	-0.6207367400791945	-1.9930763366570965	-2.716679519214266	-3.4224708481926083	-2.930486107709073	-3.4969119385494287	0.468	4.946535262036424	0.2953557264993066	0.17458431972842411	0.19008147869477154	0.3399784750774969	0.9338504310836558	0.8134425467445191	8.669539746627821E-4	0.7269305590529648	8.669539746627835E-4	0.7269305590529656	1.5852659181859035	0.8001927008060378	1.1111829891219114	0.5847127430999156	1.620432124979383	1.0634511563498645	1.287096719609233	0.92815856357839	0.834181799244582	3.971370763418509	0.44643870515250095	0.46628769089032746	0.9351082182281435	1.7787975322877598	1.2722742801111968	1.0	1.0	0.0	0.0	1.0	1.0	1.0	1.0	0.0	0.0	1.0	1.0	1.0	1.0	1.0	11.0	-55098.81255955124	0.0	0.0	85.0	-1362.2484162413334
253260000	-56881.14286865511	-1435.532546274918	-55445.61032238019	0.5111945933309785	2020.8285314340662	50.164365748605796	1.6651964144873068	1.0537281842021098	0.7341618458498229	2.2150529569520057	2.869034090051546	3.3089469835984464	2.5276928827603777	2.5063917753643388	2.856734142462054	3.001619149866348	2.483687468881445	2.697514010375017	1.846191889869139	1.7132001860236774	0.08508136731333972	1.164926605763931	1.164052468011419	0.671965148532268	-0.43334360566036045	-0.08435601285408931	-0.8649934949383928	-1.8753494738218364	-2.97520106319728	-3.6452614692514946	-3.4637131513809325	-3.355571042708867	0.468	4.8575082092327815	0.2930808421444459	0.18067689100515386	0.19244820245529468	0.3337940643951046	0.5681068000913391	0.7260744174843651	8.969471913904643E-4	0.8306186066000221	8.969471913904657E-4	0.8306186066000228	2.2939460285147035	0.19245364339827983	0.485803993059896	0.5778129466256879	1.7411894078507464	1.476119326054838	1.3898006371079592	2.1519204555141958	0.22789028690051014	0.6008763983008969	0.5923107464504234	1.1292204277230888	1.2528741147097266	1.7101749523702405	1.324465953426973	1.0	0.0	0.0	0.0	1.0	1.0	1.0	1.0	0.0	0.0	0.0	1.0	1.0	1.0	1.0	9.0	-55073.32672642399	0.0	0.0	81.0	-1372.4693088784177
253270000	-56905.190402246255	-1425.4478556021204	-55479.742546644135	0.42879823151766105	2020.9109277958796	49.55077727925241	2.012954718604569	1.8940624163775281	1.8891315119392598	2.5621323781489265	3.0924899251548257	3.0783526380163266	2.767628434462903	2.7025824071901297	2.9770309472762615	2.752185872564644	3.0221184083351216	2.2885731466040133	2.34670714642532	1.8167237805232745	0.41808872787521223	0.8739709524071401	1.3384034365033286	0.6444333598520444	-0.15100592594295725	0.06821298742296317	-1.2615866856255262	-2.298043136705548	-3.506914899451664	-3.650212221219949	-3.067704831554474	-3.5798718160508685	0.468	5.218565914514959	0.28831380552935815	0.18507959563712306	0.19305245194895967	0.3335541468845581	0.8497309609934858	0.7914885140525022	9.206703572939917E-4	0.6612006012342388	9.206703572939881E-4	0.6612006012342379	1.1921491894168317	0.48864414770776116	1.5990793075301406	1.3185918695366607	1.0973710156725438	1.0263157235173397	0.39237955958679543	0.29288325818280214	3.2323928266659343	1.285073277591313	0.1622873868337896	0.4150076937020299	0.9707121456477914	1.6144116752370872	0.6415861654526454	1.0	0.0	0.0	0.0	1.0	1.0	1.0	1.0	0.0	0.0	1.0	1.0	1.0	1.0	1.0	10.0	-55108.42650504736	0.0	0.0	83.0	-1369.9859494965326
253280000	-56824.67080842927	-1405.8299554927933	-55418.840852936475	0.431185551418311	2020.908540475979	49.064962757052136	1.3664333106501156	0.8243794279236503	1.2824885240012218	2.642013634746254	3.3295446574539524	3.2145915276729293	2.467429463363566	2.538514876976298	2.78700574885092	2.8622470644409166	2.4059036120605954	2.155314212563606	2.215205138905002	1.8473050162707614	0.2587911582234198	0.8135648543698022	1.4073636321234517	1.0176702581335164	-0.28915684937104014	-0.20671562682373365	-0.8473152350557159	-2.7403420578124096	-4.099574915883644	-5.094361052907097	-6.301103147340891	-7.745181212551477	0.468	5.284710270613524	0.2879616348553885	0.1830703593868996	0.19500309659799347	0.33396490915971744	0.9322378958839127	0.7668816605013171	9.115242700121439E-4	0.8610487581049421	9.115242700121443E-4	0.8610487581049442	1.598392155646622	2.6497208197094553	0.5691125957350075	0.2219473200604821	0.8863030840551794	1.3535585929514637	0.6204124642110311	0.4142492913061264	0.8364242784563358	1.0937969283064484	0.23073606898398458	0.5522670555380484	0.6055026064187623	1.72689098934737	0.4128713435490373	1.0	0.0	0.0	0.0	1.0	1.0	1.0	1.0	0.0	0.0	1.0	1.0	1.0	1.0	1.0	10.0	-55067.45593674532	0.0	0.0	75.0	-1342.9081957606256
253290000	-56800.86340049253	-1400.761222532425	-55400.10217796011	0.42842287217801084	2020.9113031552192	49.94055338741374	1.0425460889913765	1.576166663765593	2.580726795950999	2.939743285629097	3.4818179053818405	3.219832856542052	1.8980387133244052	2.7577078064441096	2.461234209699573	2.9497527155756855	2.2041541717719633	2.608896554430655	2.1954551582526625	2.014256931284886	0.16831096136963705	0.9742128919079096	1.2325314846586077	0.855893743862785	0.021233341130171085	-0.3996004533165291	-1.1224776883838938	-3.4724223502377662	-4.104740449872184	-4.5727145637148485	-5.425528534734356	-6.059724648831676	0.468	4.910162937665867	0.2929803561848484	0.1768972732876549	0.191752374343431	0.3383699961840647	0.8550735140655297	0.7644502964922665	9.303910696012372E-4	0.6301163797521899	9.303910696012378E-4	0.63011637975219	1.2105802573509683	0.254614398766571	0.0193678110881682	2.4954836836465435	0.8077236031337242	0.44993775902228633	0.4988925100058286	0.6613856091646408	0.4535959889428116	0.12023313968748306	0.238104496721898	0.5168857392101283	0.3775526959517041	1.4577301672244287	0.7194523630480875	1.0	0.0	0.0	0.0	1.0	1.0	1.0	1.0	0.0	0.0	1.0	1.0	1.0	1.0	1.0	10.0	-55050.51797058768	0.0	0.0	74.0	-1352.8020192736667
253300000	-56823.97828083705	-1385.559399021289	-55438.41888181576	0.4369349649402832	2020.902791062457	49.69110332892885	0.9865717811213843	0.5935087064873521	0.8867329398195934	3.398489905989473	4.015297566989257	3.16747266634739	2.1217357506174177	3.02274629393027	2.1933000300066796	2.771603156327936	2.8654996340846988	2.4179979362713544	2.4071156576224686	1.7537075094827221	0.1753146908682739	1.0217474536761533	1.1681815599007732	0.9071569440229368	0.20887013220080464	-0.3880541249934566	-0.6216034832871061	-3.0065215967468424	-4.118787592866793	-5.119502697568864	-3.05027743300361	-1.369795545238747	0.468	5.445494386563432	0.2869781295635736	0.17892572411854712	0.19154006214980587	0.3425560841680725	0.5490486463834433	0.7106832647917181	9.014043048330408E-4	0.6038022741451836	9.014043048330389E-4	0.6038022741451833	2.1491069823608093	0.21962178904500845	0.05370744983265353	1.0164669956521932	1.0164353452361414	0.6868952295314941	0.588942835244566	0.3561189873145362	0.001697863308934095	1.7159195649859733	0.1740279107424304	0.5089834511126219	0.920217350580242	1.9291748382028897	0.7542543880144931	1.0	1.0	0.0	0.0	1.0	1.0	1.0	1.0	0.0	0.0	1.0	1.0	1.0	1.0	1.0	11.0	-55072.46019568744	0.0	0.0	78.0	-1335.6366436044705
253310000	-56837.56049207987	-1375.8251202170986	-55461.73537186277	0.44660129467837223	2020.893124732719	49.22030163579854	0.5050489251207485	1.831881020005579	1.2854337733361423	4.078646060398576	3.05696469674287	2.785648881650844	1.8286873397985435	2.092458218942535	2.1815333654347695	2.4210718488584018	3.783711258390357	2.255013552965223	2.4332316527915654	1.6455998394493037	-0.00689261379745274	1.0387545404567324	1.6908941992312345	0.709235832660278	-0.25604313961205877	-0.8026622321888233	-1.1309453970223273	-2.901772667493059	-3.6855789808849204	-4.906072145343639	-6.552008854465994	-5.319736155186855	0.468	5.390276814688265	0.2871384746874791	0.178964107239806	0.19646345626485356	0.3374339618078604	0.7476912278100487	0.790245501680968	9.351822341684477E-4	0.6856389715625032	9.351822341684484E-4	0.6856389715625028	2.0473651413874423	0.07669234146552725	0.45650340600172506	1.9528505558783995	1.8281164265474572	1.9881730898389547	1.242768555795392	0.6108892718484222	1.1454609577950265	0.8133653709406877	0.6710842415162751	0.4798738088966201	2.0629678121512867	2.3033207020947106	1.6273188075225817	1.0	1.0	1.0	0.0	1.0	1.0	1.0	1.0	0.0	0.0	1.0	1.0	1.0	1.0	1.0	12.0	-55099.73771608264	0.0	0.0	74.0	-1312.849492407743
253320000	-56780.863082646836	-1338.4527669157567	-55442.41031573108	0.42230192523391347	2020.9174241021633	49.22466747053127	0.7764641947506594	1.6834891796935296	1.3478242014391446	2.7097988841587584	3.219287145479815	2.9077215472931375	2.098772833756575	2.9788688336010467	2.360513851080899	2.863788924917427	3.190532991715957	2.346970835629394	2.2749252017858814	1.7262985808203621	-0.18457214071348815	1.1759226850995395	1.783392135386916	0.6093263367978949	-0.3080352393313893	-0.8334219538238293	-0.7549171721264926	-2.7111622586525552	-2.1770855836086884	-5.0319233503029315	-5.969934941228678	-5.4044766823837564	0.468	4.745599633258385	0.2866919893183969	0.17763925367442987	0.19201847638056602	0.3436502806266063	1.171429050159251	0.7804337529450952	9.004260572901417E-4	0.7112853792519434	9.004260572901403E-4	0.7112853792519424	0.865186241879414	0.7493579035115264	0.41866994092905724	2.224437503786384	1.6753157423949632	0.6704058560674179	0.6233182657400717	0.9688660713573711	1.6673546093011837	0.4603366635236495	0.5855634870113764	1.6369663898932822	2.079862285813721	2.1150615074004664	1.105809054798242	1.0	1.0	1.0	0.0	1.0	1.0	1.0	1.0	0.0	1.0	0.0	1.0	1.0	1.0	1.0	12.0	-55091.40393798316	0.0	0.0	75.0	-1274.5542165689303
253330000	-56767.39404689523	-1362.8746903753124	-55404.519356519915	0.41777942607043883	2020.921946601327	49.65448367335989	0.476871877434851	0.6834434733131842	1.6951473947258477	3.713761898363942	2.893034395618785	2.690766757827976	2.2482096266253917	3.6984238978773	2.4464082552314466	3.1496655613382156	2.8120014015327053	2.3582065540469075	2.145210160738805	1.7628147882248677	-0.046594190008245995	1.2359986949676132	1.8680939899760745	0.9636950935752702	-0.41007059187942085	-0.4085394390739642	-0.7715324498543632	-3.0741638720072157	-6.424110692924492	-5.612956988772409	-4.564771818837734	-2.3170402896249636	0.468	5.222839114467637	0.28913136647526455	0.18135063048521724	0.19346227695847326	0.33605572608104406	1.2778823019494308	0.804604099375995	9.155070732600746E-4	0.6002222004114223	9.155070732600773E-4	0.6002222004114229	1.1878552269831395	1.2519867752592155	1.4349882874889124	0.30318199854824035	2.286424556724965	1.2294032855045918	1.5165938921399038	0.9306045932301589	0.7994434832119393	1.4094465559772573	0.6111416614839841	0.5633361866347669	0.6884692150716881	1.8812935809513325	0.7651992016180122	1.0	1.0	0.0	0.0	1.0	1.0	1.0	1.0	0.0	0.0	1.0	1.0	1.0	1.0	1.0	11.0	-55055.897051132335	0.0	0.0	73.0	-1307.7154769259432
253340000	-56753.4038224421	-1332.2339940004244	-55421.16982844168	0.41780680756318683	2020.921919219834	48.73543693948372	0.47951512325505397	2.0568397896782447	1.808705119378922	3.0961141675400197	2.839588953513208	3.098029960962026	2.0051991103727658	3.478402005245137	3.1641844281440235	2.953212219949585	2.9790218922030975	1.8726071529901243	1.9241392475500356	1.6753547876117423	-0.09172400799006224	1.4114088166728342	2.589706845417815	0.6939405875880456	-0.5537682116086023	-0.6376801861870125	-1.366084347852058	-3.593545905324074	-6.2231962522699265	-7.071106112141023	-7.914183099473057	-9.549886498940781	0.468	5.427222234441917	0.29131709851330595	0.1813399828385119	0.19146110467524038	0.3358818139729409	0.5038676992046048	0.7031353194772844	9.76673462604631E-4	0.7155251868183128	9.766734626046336E-4	0.7155251868183155	1.0428395015302334	0.9357241404263095	0.5614678865040768	1.533930046819642	1.986951871264479	0.9810613461661567	1.229200899506811	0.07251076481565635	0.0939377041441144	0.7361628560649564	0.6962356318101746	0.5389951983154612	1.2428450221721894	1.5855810517030635	0.4534134944522145	1.0	1.0	1.0	0.0	1.0	1.0	1.0	1.0	1.0	0.0	1.0	1.0	1.0	1.0	1.0	13.0	-55077.70538123332	0.0	0.0	73.0	-1271.8076086371107
253350000	-56758.97194798117	-1358.012461164212	-55400.95948681696	0.4218007599664876	2020.9179252674307	49.06905323561578	0.6133629126149962	0.17123638845445485	1.6042701526201153	2.3387237061702804	3.2110146132865762	4.1187633917837285	1.945008991998678	3.4194087576558454	3.1384128467416983	2.8087121936163	2.7444759852421585	2.264844217781797	1.9119791886834543	1.500898165624351	0.05761013577675492	1.3207700508153097	1.6695565810612902	0.5688030908748888	-0.5005388995490685	-0.823905668654213	-0.39660629900846495	-3.1620145585278543	-4.701206067764089	-3.4680146828406975	-4.247466811825774	-3.9621156287706865	0.468	5.143894333050753	0.2914844964383872	0.1770149032844274	0.19461972073916092	0.3368808795380236	1.18660994172271	0.8136735789199481	9.67919997799959E-4	0.7912010274039869	9.679199977999585E-4	0.7912010274039856	0.7028068691091188	1.3967273712078203	0.34629342129612267	0.07455847042548629	1.8071447256594737	2.935655774722559	0.8486501654963001	0.624813102475953	0.08665210563011495	0.6109748274818758	1.0563042166496666	0.784093532177989	1.2059641114141724	2.2226707436531417	0.7263045034205967	1.0	1.0	1.0	1.0	1.0	1.0	1.0	1.0	1.0	1.0	1.0	1.0	1.0	1.0	1.0	15.0	-55075.95817531644	0.0	0.0	67.0	-1285.0804442902722
253360000	-56776.755671631494	-1337.902475566352	-55438.853196065145	0.42553119396183087	2020.9141948334354	49.3396908326328	0.6434241764200055	-0.06988522382859055	1.3768398453252446	2.9341805649433663	3.9958830126049554	3.196494353156188	1.9222082624496144	3.0433701115204386	3.1277638131376393	3.0731142486584995	3.4286577964000804	2.1178647401435198	2.138175439487854	1.545530607725773	0.017274277617807126	1.963331215442303	1.6047796255091922	0.7018048710107022	-0.7469094045143767	-0.6469070852444696	-0.9812620374107969	-3.4539647151801374	-4.467398997792287	-6.750387282489652	-4.893286958812636	-3.1257805993875007	0.468	5.700192572592619	0.2891825426422708	0.17887274826705332	0.1951596335769397	0.33678507551373527	1.1169172352223768	0.7800323978022004	8.83617798002794E-4	0.7325098146799106	8.836177980027924E-4	0.7325098146799095	2.269897662941667	1.405318391570017	0.35758791358405234	0.6249464952754651	2.097628366923455	4.055975661397678	0.7586348087486754	0.933339357819304	1.7644736100139442	1.8171061402401876	0.4564320650049814	1.6377286806501863	0.8295927795575929	1.9960103576251673	1.067467902222912	1.0	1.0	0.0	1.0	1.0	1.0	0.0	1.0	0.0	1.0	1.0	1.0	1.0	1.0	1.0	12.0	-55100.65777729297	0.0	0.0	74.0	-1268.6732618879191
253370000	-56781.62619704613	-1340.7467377442515	-55440.879459301876	0.4207558095192185	2020.918970217878	48.37605489766189	0.9290418548073575	0.6816394759334934	2.0484854140362097	2.328995830346373	3.3880336651182033	3.877851319094693	1.9205727392663272	2.6454834388679984	2.5571887240118985	2.9918028747812917	3.227180066505148	2.2557287587136536	1.843777053625292	1.6807363110046594	-0.11385412043069762	1.8592321598835402	2.7405929436147587	0.5463556029833134	-0.5131789417492957	-0.5798965531023067	-0.6958405495740734	-3.5205665716373002	-2.9130972475909505	-0.852156506225815	-3.6276782585910308	-5.192958717327911	0.468	5.107674867468175	0.2882671133799791	0.1803923534087012	0.193617742703426	0.3377227905078928	1.179433710714792	0.7939720393368856	9.761450619726131E-4	0.8778402545925043	9.761450619726162E-4	0.8778402545925059	1.6344916560831468	0.20936120636326172	0.7817346548262581	0.054041673587683685	3.0280138269034294	1.0645538352616857	1.7174778197466465	0.24012142156941563	0.9894911608347138	1.420565792742864	0.9421999414640007	1.2282977007266431	2.006908238554669	2.1956078159314165	2.627960856662579	1.0	1.0	0.0	0.0	1.0	1.0	0.0	1.0	0.0	1.0	1.0	1.0	1.0	1.0	1.0	11.0	-55098.67706888022	0.0	0.0	80.0	-1269.0018787191084
253380000	-56746.85932911562	-1288.003766638736	-55458.855562476885	0.4360546443097868	2020.9036713830876	48.466048321820175	0.7118080848767532	0.2740254889102966	2.8785197077414217	2.2274659971942334	3.75987504714084	3.314911858251087	1.7593127404671787	2.476883547872175	2.937812996433737	3.3113731331976375	2.963802482503615	1.883343161228523	2.149843098280976	1.4710634960769835	-0.16506962508837772	1.7001123209155224	2.8556791196677773	0.050989661865259876	-0.6151919237201413	-0.9116398263586346	-0.9815332472189263	-3.769494799046307	-3.4615616325236798	-3.8809681089666466	-2.9164516881323594	-6.052580751940838	0.468	4.985443867651441	0.2897287497460385	0.1811245595983959	0.19056485116095123	0.33858183949461346	1.252949575721005	0.7926858092113446	9.706130140191138E-4	0.6546168410425656	9.706130140191111E-4	0.6546168410425653	1.371829234476763	0.6797834959065916	1.2913126195837852	0.41973840161147347	1.882003649614764	1.3070674414980228	3.4645929199673198	0.3558647781525814	3.5128409365600146	0.9749393130506343	0.9037940845571735	1.1961674565137208	1.1589949750615605	1.032156224406023	1.1508829935739513	1.0	1.0	0.0	0.0	1.0	1.0	0.0	1.0	0.0	1.0	1.0	1.0	1.0	1.0	1.0	11.0	-55119.00131111783	0.0	0.0	69.0	-1226.7382366457232
253390000	-56747.48922653363	-1297.1219278751948	-55450.367298658435	0.4297543348391222	2020.9099716925582	47.95571236936056	0.7463343284912237	0.7291726896233546	2.008526201567597	3.273379519444501	4.376385109607063	3.446922693313501	1.9057760878302386	2.8163947371814664	2.6577747393533553	2.936803408864291	2.767517376853927	2.0578363637866883	1.948983077093985	1.5951484213089684	0.026460042335262782	1.2639606441401643	2.3287885144463485	0.06330335655794816	-0.601724450797901	-1.2480168808577268	-0.9651391573740806	-3.5515196981436588	-5.143853520940798	-5.78176547307903	-7.1686044851585375	-6.554514468757407	0.468	5.175862460008604	0.290736723636132	0.18252141216001716	0.19419497171014552	0.33254689249370445	1.6233197473644017	0.8221464200117475	9.387816882162812E-4	0.5949718439532617	9.387816882162794E-4	0.59497184395326	0.8531044118308082	0.5058513617616871	0.8321824357683938	2.8697358004907794	2.5285208424853534	1.7556780061629969	1.2876343340717835	0.2592189117209819	0.2670895488652274	0.6974223114257911	0.2943203198509589	0.6773702720970096	0.5198502193548142	2.4645352978572577	0.9857524290318075	1.0	1.0	0.0	0.0	1.0	1.0	0.0	1.0	0.0	1.0	1.0	1.0	1.0	1.0	1.0	11.0	-55105.272850061985	0.0	0.0	69.0	-1242.1563918102067
253400000	-56740.93895802927	-1323.5903346723142	-55417.34862335696	0.4358348646533978	2020.903891162744	48.61849195259665	1.2773526933528487	1.602309537365483	2.075020173954134	3.375519334594349	3.137371561515776	3.2597755725359496	2.026939157808776	3.275026302965037	2.4008718267133826	3.2104520234249474	2.788330007801314	2.373328418025084	1.9520146999437555	1.1715129167913068	0.059484990616395284	0.7737907715236012	2.3694570947482845	0.4289111102220722	-0.39823517007369	-0.91093938168322	-1.4977094019952184	-3.300015397636515	-4.248221507044601	-4.174749081558363	-5.795707261552298	-5.722277327559999	0.468	5.085596260023138	0.2892667814965839	0.17718748486383193	0.19443164131433863	0.3391140923252447	0.8371017871798324	0.7708360824662644	9.328200259213604E-4	0.8476266971723005	9.328200259213604E-4	0.8476266971723019	0.6901210523444492	0.3457067859022465	1.228885315256347	0.6250810148265028	1.0176944634470046	0.6880278934278599	0.8459378196901143	0.11067503254012485	1.4173196658622746	0.5585482243182276	0.11008975793361836	1.1447388628696638	0.41422830851072173	1.15201812581621	0.329988123613123	1.0	1.0	0.0	0.0	1.0	1.0	0.0	1.0	0.0	1.0	1.0	1.0	1.0	1.0	1.0	11.0	-55082.30388057356	0.0	0.0	69.0	-1262.9556884841343
253410000	-56765.12463509841	-1348.5387493226217	-55416.585885775785	0.4581117336628625	2020.8816142937344	48.753141030504125	1.4955669497610442	2.1965392378683974	1.6673901293308213	3.476970270101004	3.6808945035974565	3.979070150881362	2.293757306122932	2.751810629337671	3.2607662187864497	3.1192406338456924	2.6068653439605662	2.2414457779973773	2.062857987311322	1.2785730400128623	-0.011253862913998306	1.3562072847981779	2.222771703495455	0.5825556442917916	-0.10458833754852459	-0.8849831964678977	-1.3867693351907695	-2.320123284210571	-2.2343034849846823	-3.0022801311403526	-3.3386913292694747	-4.335293728230704	0.468	5.369659856843665	0.290507493622785	0.18096459820660457	0.19041972403093652	0.3381081841396731	0.710818779597862	0.7502202823609834	9.159129267493322E-4	0.7305820780460186	9.159129267493323E-4	0.7305820780460179	1.0118636323819934	0.29463514656302536	0.1793493307494416	0.09589337907169518	2.393225787683757	1.154701976528009	0.29688531620399233	0.9892911426074631	1.0083486167504119	1.2019770995818717	0.7021252160559557	0.39553696773229313	1.238778852394528	1.8018156861777128	1.5223760422859807	1.0	1.0	0.0	1.0	1.0	1.0	0.0	1.0	0.0	1.0	1.0	1.0	1.0	1.0	1.0	12.0	-55081.91453896499	0.0	0.0	68.0	-1287.6694814157838
253420000	-56738.863535463664	-1336.5350386982236	-55402.32849676544	0.4315602466440012	2020.9081657807533	48.67385270949453	1.1085499239269205	0.6450897142058047	1.421123385943391	2.709198154809725	3.8148426783709737	4.306533584362271	2.312997021367691	3.0663533325302446	2.997362754287371	3.3393071844180264	3.095548220725831	2.1790171942315677	2.0484841926132393	1.166640141390638	0.14508070809037138	0.8435023711438837	1.7846859204991048	0.37188178442838593	-0.2882718664179863	-0.6064767645237764	-1.8515136343452114	-2.9622088405730422	-3.978290778790252	-4.473766807450695	-3.8827819348591723	-3.0708159321699555	0.468	5.4572103841460695	0.2924065743538286	0.1776614915247067	0.19340397194495174	0.3365279621765121	1.0087764516694964	0.7568841592623501	9.387968851480322E-4	0.6641852598047314	9.387968851480316E-4	0.6641852598047313	1.3301475617904146	0.5414139447804702	0.7823247829438489	1.1592070815213398	1.5281456678738516	0.7308391852938992	0.8094480686948196	2.045912712156763	0.07823793213702486	0.7084208882654401	0.5394515583567485	1.9365424098501658	1.058408042027763	2.6026270957053788	0.9690243504394791	1.0	1.0	0.0	0.0	1.0	1.0	0.0	1.0	0.0	1.0	1.0	1.0	1.0	1.0	1.0	11.0	-55081.7767906765	0.0	0.0	66.0	-1278.4617102015966
253430000	-56764.57859544845	-1343.9411295036364	-55420.63746594482	0.4235383539301417	2020.9161876734672	49.13339540000222	0.5969412263022308	0.026507803873974667	1.85623256030503	3.176074752049698	4.042392735124834	3.6194951943597204	2.262766729230867	2.7946397744033837	2.8655559705842504	3.205081505781443	2.9155579387874044	2.4549536827859044	2.0411823617933695	0.8513061281834995	0.18764998936335212	1.089279310885753	1.4610907632503953	0.381279406251941	-0.31022298052102754	-0.6884601905298722	-2.2851546832736456	-3.186561806803348	-3.9209012867927857	-6.028688115300334	-7.011659037369061	-6.5810219142943875	0.468	5.171932108233579	0.2925551830584151	0.18353579244253293	0.18860189204585612	0.33530713245319493	0.7208355911697584	0.7394097814841559	9.696794195048696E-4	0.6574802750634818	9.696794195048719E-4	0.6574802750634842	1.0740007261456546	0.4695517988861512	0.6413658623887136	0.15826490178631458	0.7394043278324368	1.3452615392889609	0.13372489755385028	0.9155667819232259	0.2636763812154894	1.0504614332489344	1.0535786425169056	1.0805036909536903	0.8415453568614336	0.9684909183941218	0.9505618151211772	1.0	1.0	1.0	1.0	1.0	1.0	0.0	1.0	0.0	1.0	0.0	1.0	1.0	1.0	1.0	12.0	-55082.685388689584	0.0	0.0	71.0	-1289.99504018324
253440000	-56796.62929170813	-1374.9799871797884	-55421.64930452834	0.41852771882300566	2020.9211983085743	49.185345484361875	2.4193805440305094	1.7535465148508766	1.2663526957575328	3.1001805572168735	3.8420962481708285	3.4155117234014423	2.334842323051756	2.5810136945356743	3.0129794319274232	3.835590269113622	3.0783350812680204	2.8315061402876047	1.8547748902561496	1.2244156934509733	0.08808241697783317	0.9244728767132813	1.1701272940930234	0.8638878882169577	-0.17882447493653805	-0.5124260192606118	-2.374413750306121	-3.4014549464277355	-3.7928340852482014	-3.7948998684948996	-3.9000427367829236	-4.111371581461083	0.468	5.437221123931793	0.28983322223525804	0.18174924638731468	0.19203795857101896	0.33637957280640746	0.8609564687142923	0.7829392714412252	9.368361199998247E-4	0.8938966583430914	9.36836119999825E-4	0.8938966583430918	0.821457479309752	2.078705968380703	0.46290840564791674	0.17737001142135123	1.1894534163469583	1.3021523027911652	0.11129667542627462	0.6574743281781583	0.16550180773269718	0.5258401150136791	0.4250769666080677	0.6840793406982112	0.6538730457654857	0.8945815124740455	1.1813076596496228	1.0	0.0	0.0	1.0	1.0	1.0	0.0	1.0	0.0	1.0	0.0	1.0	1.0	1.0	1.0	10.0	-55089.04238873781	0.0	0.0	74.0	-1312.2925081756064
253450000	-56802.69558534789	-1377.1958971924917	-55425.499688155396	0.4274709058242545	2020.912255121573	49.18399560550319	1.0241322868112437	2.4646896152439894	1.9082398592734842	2.997538438271486	3.4447382027456865	3.550714258908254	2.3998851226408395	2.375930140545421	2.6844975411512326	3.7790060668209424	3.207095288368077	2.341865573308538	2.031105842797199	1.6712318732176454	0.5244577974388771	0.6644738228502931	1.1425024958060992	0.6347484992795694	-0.25435057866853594	-0.45833455969840203	-2.3580250399203138	-3.3292959271692975	-3.524490165674104	-4.314658434258803	-4.070800532970445	-2.7562628530367075	0.468	5.17728995682435	0.2907012641905575	0.18050463999642283	0.19364798069948042	0.3351461151135385	0.6561826098119458	0.7332930865300346	9.38849562708821E-4	0.8205589420563888	9.3884956270882E-4	0.820558942056388	0.6339749175808725	0.7847718914050119	2.1650927059249656	1.8953066569424954	1.562589861866389	0.6145319540158131	0.15397470613976527	0.4078488456029338	2.1559195253274877	0.9449255992620169	0.11119019162152524	1.0981808157903887	0.3366716967612947	2.552339237788738	1.1973397171684381	1.0	1.0	0.0	0.0	1.0	1.0	0.0	1.0	0.0	1.0	1.0	1.0	1.0	1.0	1.0	11.0	-55097.640900943516	0.0	0.0	79.0	-1312.0573060071542
253460000	-56771.1597669256	-1372.186226486967	-55398.97354043863	0.42542945906272783	2020.9142965683345	49.009509726871734	0.9939107195321409	2.546870978752036	2.0025415300676777	3.712969568626729	2.904160144145591	3.606003043270388	3.807677041072529	2.1664583840383322	2.677604869966234	2.9811636477211843	3.1838796879205438	2.156758530298835	2.1825810269445345	1.4744294193147793	0.10993715270877792	1.165787243300904	0.7137060572482866	0.05504977919207307	-0.3418369598393156	-0.7754202791335247	-2.1117556807159628	-3.835134322387792	-3.8501231599412553	-4.617385172720295	-4.326585964220175	-4.766627794132018	0.468	4.924700665795442	0.2911140755683204	0.17687922702143205	0.19394562030161563	0.3380610771086311	0.860855432173719	0.7627930539371884	9.506940931059371E-4	0.718167873253361	9.506940931059374E-4	0.7181678732533601	0.6669017216321721	2.7397104738351605	0.6106605073831693	0.4762215501853362	2.7672771466237003	0.8118011948583743	0.6545773670952331	0.8585478221654276	0.05658486067404835	0.21725216698894462	0.7413457965588118	1.9858309269649026	1.0877937189645481	1.9346596538594298	1.8758166865286805	1.0	1.0	1.0	0.0	1.0	1.0	0.0	1.0	0.0	1.0	1.0	1.0	1.0	1.0	1.0	12.0	-55069.67891873807	0.0	0.0	65.0	-1308.7815156596519
253470000	-56775.933620176715	-1362.8323835267674	-55413.10123664995	0.4173765018061322	2020.9223495255912	48.66764082919916	1.1541284822471394	3.7760706751739166	3.729072400145448	4.013014167246657	2.6100540108749946	3.9657467501989307	3.113024939195396	1.9087624130393668	3.2882999952010272	2.5387419566765153	3.147745161153235	1.939218646637137	1.975681649913008	1.5725596804077264	0.41091036350109694	1.068915121760745	1.4052685787936954	0.063322551571524	-0.40257125593750376	-0.5130522063509046	-1.417169365959978	-3.454167208099165	-5.354378003047718	-5.226333815090433	-6.144453683285202	-5.06523587384592	0.468	5.294899100808743	0.29735515301815657	0.17584393449861224	0.1910802772770552	0.3357206352061751	0.9404765267225089	0.7424014769273596	9.472307229909079E-4	0.6493884577069529	9.472307229909085E-4	0.6493884577069535	0.31977641165557497	0.426780686933301	0.22662151334065356	0.43091744216009253	0.7777492135153176	0.5584690964214531	0.02297322515624304	0.43966207225731435	0.1746786425247769	0.29965123795642734	0.06753615414364388	0.3077445824531411	0.8517655641659123	0.8415312117856372	0.4937731056487382	1.0	1.0	1.0	0.0	1.0	1.0	0.0	1.0	0.0	1.0	1.0	1.0	1.0	1.0	1.0	12.0	-55075.94794045936	0.0	0.0	66.0	-1313.9022771623636
253480000	-56800.923149475886	-1381.512548644565	-55419.41060083132	0.4204897268147218	2020.9192363005825	48.43001268361735	0.5300005208135099	4.659047840849885	2.5418530892817097	3.2010172025746746	2.8660999253311106	3.1768347080430757	3.3228453237178313	2.171474725932654	3.2535984369129363	2.222735003905005	2.8116850644295868	2.218331364489899	1.9249800770382297	1.2174139229942427	0.05523323681988396	1.0786675511956623	1.5755835588043823	0.3969588506908721	-0.2312134200987427	0.2419967566322096	-1.5393086364472925	-2.6767533457852473	-2.6890322972894043	-4.463771001025985	-5.062944105294928	-4.916239295513793	0.468	4.846539800645364	0.293787669418663	0.17691428910485194	0.18967983533428392	0.33961820614220023	0.8483816644696127	0.7693091544260068	9.270498695639699E-4	0.6291381984643653	9.270498695639703E-4	0.6291381984643658	0.4741431143749655	0.6424273338869283	0.22874601708893771	0.8158763770445577	1.3186139374130192	1.164035620896012	0.36384598357610637	1.3377585625377573	1.215473007977077	0.9712686810752527	0.17363895691346487	1.2931266254307976	0.8270336777156868	2.0194317752281354	0.6546324697951629	1.0	1.0	0.0	0.0	1.0	1.0	0.0	1.0	0.0	1.0	1.0	1.0	1.0	1.0	1.0	11.0	-55078.4693684246	0.0	0.0	72.0	-1329.8688569979654
253490000	-56792.478338506575	-1360.71473637867	-55431.7636021279	0.4217667765765073	2020.9179592508208	47.759607186155215	2.1008469462321284	1.580519365801909	1.851107608014149	2.875590171858487	2.9803150834582626	2.808133840278133	2.7783640588104377	1.8966031334307534	2.9172517105083364	2.4352918550165095	3.4509281529506484	2.5232920489702857	1.7126088478996075	1.5503363636841252	0.30534139276909894	1.187346278779662	1.0731167521818314	0.6486227249798628	-0.5207183407457329	-0.44523245417958335	-1.8212878666674726	-2.671862895913959	-3.209068594755085	-3.09763205275104	-2.1687897425098512	-2.2573994987990305	0.468	5.08152964008449	0.29652481794363683	0.17748496725170468	0.18770470304267267	0.338285511761985	0.982504392743998	0.7784052685387038	9.864572094543341E-4	0.7494611038816078	9.864572094543313E-4	0.7494611038816051	1.0118758461053163	0.057788494188244756	3.2020613379102736	1.3489507794062459	4.337353613989137	3.0618436573399346	0.04468462178873697	0.37352607178012004	0.30871167075786204	0.7831336642903984	1.0034097289342567	0.9783124081975797	1.678314930333346	1.3169255200989358	1.7249814825775096	1.0	1.0	0.0	1.0	1.0	1.0	0.0	1.0	0.0	1.0	1.0	1.0	1.0	1.0	1.0	12.0	-55090.104849031166	0.0	0.0	71.0	-1291.8962871272422
253500000	-56771.10322190921	-1352.8214849061972	-55418.28173700301	0.4287233703184441	2020.9110026570788	47.67620064598477	0.9710500707684708	3.3413526875714235	1.6216827737275243	3.198489881119659	3.4630230060409652	3.996511087112744	2.6528790987207147	1.8718163873866192	3.4541925263416338	2.3571800598684503	3.2766098727217505	1.910642282926685	1.6653832323172542	1.4567340209469903	0.3173694502638309	0.38035452621829435	1.524647796841529	0.7647487001002191	-0.924462557286075	-0.6836131378218981	-1.263247932872853	-2.8587988427214857	-4.479155168418915	-3.5565597657540113	-3.486401290641724	-3.5558357245546333	0.468	5.739725425292507	0.2965983028249004	0.18047579578360776	0.18974805338927833	0.33317784800221273	1.002898334565734	0.7891126761253867	9.307551577414993E-4	0.5947796199864578	9.307551577414965E-4	0.5947796199864579	0.6115096977298066	0.2356723677236939	0.22565511712783332	0.07997249206198818	1.1199815316255088	0.47049842447457724	0.26407750260917173	0.5284879539511421	1.6023624452406011	0.6822904384864419	0.11006348295779628	0.6419295363028102	1.052074318844844	1.581765648574683	0.8404791385248105	1.0	1.0	1.0	1.0	1.0	1.0	0.0	1.0	0.0	1.0	1.0	1.0	1.0	1.0	1.0	13.0	-55079.31363964173	0.0	0.0	67.0	-1300.8499525361963
253510000	-56766.43476816131	-1337.0783291771943	-55429.35643898411	0.42230181221790625	2020.9174242151794	47.38322464763663	1.8721866567321397	2.3300970360252937	2.0443892740274574	2.834595857985817	3.6670963956066123	3.1705227530891094	3.0367709672063548	1.8206199068341036	3.3322958793421056	2.1849436194608027	2.7818247572963997	2.2724456062128024	1.826401421819652	1.3708802915720062	0.4659925114924937	0.5062012633030345	1.2888558513588622	0.8473413242227118	-0.6357085493330862	-0.7056493936683912	-1.4665569810516623	-3.3615601506994954	-3.2564361529229666	-3.565301196110413	-2.3877454096005204	-2.6452271782722017	0.468	5.190950676030751	0.2934010924902528	0.17618367170928217	0.18904198457814883	0.3413732512223154	1.2077842320699217	0.7837637049380631	9.673044205724702E-4	0.6277748420427128	9.673044205724697E-4	0.6277748420427128	0.8101446163764064	0.20543054394022806	0.16124462673618312	0.25556103797452673	1.8633040787008401	0.6373574977860814	0.26356295909377664	0.935670262973499	1.7091610489472657	0.7432015910247295	0.12305657616686598	1.5824301662225884	0.9228549099805132	1.5307233879719135	1.358203338666364	1.0	1.0	0.0	0.0	1.0	1.0	0.0	1.0	0.0	1.0	0.0	1.0	1.0	1.0	1.0	10.0	-55070.00910340925	0.0	0.0	79.0	-1286.6279518599654
253520000	-56782.03126446775	-1347.569264138182	-55434.462000329564	0.4165740288589829	2020.9231519985383	48.225210214867445	0.7474886020587553	2.5608158729421264	2.574874235665778	3.8620364120125323	2.9150934886670905	2.9078222642811693	3.5178595577192304	2.4165153261913415	3.5202011047843573	2.1957436458793986	3.1073781488103367	2.350396248783233	1.8269281890150142	1.1451044100294925	0.15747961944778435	0.7429619537794585	1.5472463570294333	0.8412302360468182	-0.6131544186487305	-0.45760692572520373	-1.4345417848158153	-3.441343770566901	-5.879869264298637	-7.727046230111629	-8.09806184403526	-8.73621186094208	0.468	5.039246771267588	0.29026397130403636	0.1788164544789684	0.19237505456541804	0.33854451965157645	0.7884689658854616	0.7304717790534223	9.112965841744214E-4	0.6443688930740507	9.112965841744242E-4	0.644368893074053	0.48412758549593415	0.2357441235791451	3.2750173930341404	1.1483546094837507	0.7336974997119977	0.3526448719599702	0.30942989492933337	0.2848202358599771	0.16379610169906023	0.7107522417832873	0.2942892343988673	1.0232164160529968	1.0500792673680026	1.1116380527932999	0.6054566698348525	1.0	1.0	0.0	0.0	1.0	1.0	0.0	1.0	0.0	1.0	1.0	1.0	1.0	1.0	1.0	11.0	-55087.1091861839	0.0	0.0	70.0	-1296.7450290916606
253530000	-56754.013326735134	-1336.482087942385	-55417.53123879275	0.4179065742635606	2020.9218194531338	47.94273676130341	0.3975042998496907	0.8251386611082352	1.7542635826341744	3.12264102224442	3.3703083314503153	2.417301659178797	3.2476382401609905	2.4435654156323015	3.7086388472002545	2.4801947205280053	3.517511164794438	2.2412314711631462	1.883271026341059	1.3817422725417792	0.22583652585278516	0.7010757686475397	1.2255987386617502	0.9205061577514091	-0.8571919177809612	-0.8763940778286038	-1.2706818482880426	-3.2913480109152724	-5.2617224588666085	-6.479242829143747	-4.948108642452559	-4.74532924933007	0.468	5.353192007390774	0.29310686207085845	0.1787346123026687	0.19334459271275106	0.334813932913721	1.2230012700516462	0.8077145593254141	9.266897465242796E-4	0.7572694892620601	9.266897465242799E-4	0.7572694892620613	0.2609403517971948	0.1893800105883001	0.6208522096700613	1.4851740133997327	0.8057261450345401	0.2608208374505546	0.7866925373353972	0.951582877990592	0.5037150512914317	0.20563792624508082	0.4788158843552896	0.5134715446069871	0.7175549406280016	0.9639558191429886	0.48764325768223615	1.0	1.0	0.0	0.0	1.0	1.0	0.0	1.0	0.0	1.0	1.0	1.0	1.0	1.0	1.0	11.0	-55085.411561793226	0.0	0.0	72.0	-1282.5712329233445
253540000	-56746.23750434198	-1320.620377799835	-55425.61712654214	0.416810425889294	2020.922915601508	47.603153701780506	0.7886201268432362	1.5456673738511604	2.3444103687703257	3.0624705921805764	2.9354513552449792	2.5821790556114257	3.320602080265929	2.1372022976143916	3.5830683230149294	2.5499637675444955	3.0293564371085906	2.764645453757911	1.9204965175088426	1.5086364016036522	0.1787102323521383	1.0210231718028306	1.305739355943973	1.0932898419341592	-0.4276185156132421	-0.8483188418482019	-0.8823678765765239	-3.9972742570860307	-7.833529582891658	-8.814229213751737	-9.150605586269169	-10.199761405257355	0.468	4.473059022541718	0.29692911093390806	0.17741906253670744	0.19116688422299913	0.3344849423063846	1.1783548196622389	0.7881510037038093	9.667582561958995E-4	0.5242444000002623	9.66758256195901E-4	0.5242444000002626	0.614331637647635	0.44928185117543956	2.2089663090525167	0.151852786372742	1.6111765118016237	1.1966095753620243	0.0327091539105151	0.9456781220052536	3.08656111686155	0.4274244712664414	0.9061103257911098	1.0923402426592594	0.7180626332119189	1.9911812385657106	1.0536126840088986	1.0	1.0	0.0	0.0	1.0	1.0	0.0	1.0	0.0	1.0	1.0	1.0	1.0	1.0	1.0	11.0	-55074.79182001475	0.0	0.0	70.0	-1270.637508689821
253550000	-56746.435125716765	-1324.335861515763	-55422.099264201	0.4186642304571856	2020.9210617969402	47.04205870181263	0.6560173318025392	3.500165870526783	2.4732617557427634	2.848526370518697	3.0690347381190244	2.783196469408641	2.496742439677598	1.872335902038239	3.4005953499242088	2.1700882277128892	2.631877796863449	2.417372124805658	1.4751237092360614	1.694243821358582	0.1969681952720814	1.0047508777771812	1.5624534829963777	1.0047879561505166	-0.4244346965577999	-0.7601508583904701	-1.1930495749287604	-4.314146430888252	-5.606719028830122	-5.560974897748073	-5.085783480784176	-5.606075540006028	0.468	5.49819508267679	0.29643274311379925	0.17589083893855595	0.19210527277586575	0.3355711451717783	0.8037617372370293	0.7722789884409068	9.799479459720523E-4	0.8202293317233172	9.79947945972053E-4	0.8202293317233191	0.527638245477782	0.6789003573880626	0.5466306697077449	4.164736729928272	2.009552050730429	1.1098074002752825	0.20553777931340497	0.5630974795580943	0.419158164133975	0.28862789490447494	0.6461285697267208	0.9692386357804059	0.888048205303174	1.6482910623587805	1.0652021465572392	1.0	1.0	1.0	0.0	1.0	1.0	0.0	1.0	0.0	1.0	1.0	1.0	1.0	1.0	1.0	12.0	-55084.364397555735	0.0	0.0	74.0	-1259.5840244112335
253560000	-56746.37603942309	-1359.6546925154987	-55386.721346907594	0.42441573104259306	2020.9153102963546	48.10972156690821	1.6397051822212894	1.867854449498652	2.271135293698878	2.350378245936262	2.751946035618941	2.851741576690593	2.496378326080807	1.9534817881935254	3.543820820366415	2.819359085149001	3.1012898100189124	2.514398346790997	1.6645023720326633	1.279337330025304	0.149001499708787	0.9275471935520258	1.9211915568260283	0.7455723896894262	-0.28224003126026875	-0.7043826649341762	-0.8875715289987505	-3.3092288985730383	-3.973635489885301	-3.111798015411984	-1.664039154830229	-2.355214255654779	0.468	5.558012619995859	0.29434091886912445	0.18036765803111338	0.19114009320062805	0.3341513298991333	0.4554820320051863	0.7004316535691745	9.823232309721563E-4	0.7835370138847944	9.823232309721561E-4	0.7835370138847934	0.4364887964892573	0.22121825542202175	0.33971299520940235	2.075047555995005	0.7407010264931356	0.730560767291162	0.4407086770754252	0.7015669978117547	0.3256879437947705	0.3792773406680607	0.44037401286505296	0.6858158916145527	0.4946026013796668	1.148122577006509	0.9670681271045544	1.0	1.0	1.0	0.0	1.0	1.0	0.0	1.0	0.0	1.0	1.0	1.0	1.0	1.0	1.0	12.0	-55046.75116057043	0.0	0.0	70.0	-1301.1948007524804
253570000	-56777.414522252264	-1354.2947816986607	-55423.1197405536	0.42507927305871107	2020.9146467543387	48.79515286822752	0.5085400014298577	3.3562232652100175	1.8833693919638985	2.2986860521608206	4.429723707464412	3.064479061075127	2.8313634159180494	2.0146252983396398	3.6769463502420856	2.5145932922786547	3.000619054289387	2.3782478790147747	1.316909858868068	1.392662232631301	0.12314911016258856	0.7340902198270431	2.0749782204001006	1.6000253628050083	-0.12291064733028743	-1.1793747636215528	-1.237301836248327	-3.266779611386119	-2.1645562860850456	1.5746252038788278	1.7668829760036369	1.083165100714659	0.468	4.954283842861229	0.28898872416275373	0.17875916575241835	0.19102793394069134	0.34122417614413575	1.681012991323162	0.814850721434324	8.742024097900623E-4	0.5683176563752749	8.742024097900603E-4	0.5683176563752743	1.6324981380649013	0.8927448591045525	4.190789259969868	0.1903436406149416	1.2902291145545355	1.4336656272101864	0.6404840862268465	0.6878215190980209	1.6117339965901019	0.41698876404608004	1.025922504830432	0.674430571697862	2.0842207484152557	2.709112190806036	1.262832015912616	1.0	1.0	0.0	0.0	1.0	1.0	0.0	1.0	0.0	1.0	1.0	1.0	1.0	1.0	1.0	11.0	-55047.22467847165	0.0	0.0	75.0	-1296.545711883439
253580000	-56760.982538177435	-1333.9136592686968	-55427.068878908736	0.4178018268697484	2020.9219242005277	47.990009051249096	0.9071056123828278	0.46692740943328914	1.479996004064757	3.053535740985254	3.1700366957010395	2.7133315641429676	2.7044934086818695	2.2274529557217293	2.9663837726228532	3.1226770353504825	3.1918481013981923	2.3418293324542163	1.3708692231978372	1.2774808097250068	-0.09564762707616048	0.858663810911209	1.8099331988787324	1.198787505993299	-0.3343555300881552	-1.3478546760478258	-1.4137214916509477	-3.603832433565863	-5.121713947508936	-3.826260338362009	-2.5609040763866844	-3.0298356171988896	0.468	5.0855343145630165	0.2914679346969618	0.18217498826366063	0.19278334001084677	0.33357373702853	0.9593228935369603	0.7676050957897821	9.580439929319679E-4	0.890294614358251	9.580439929319672E-4	0.8902946143582509	0.6389350379584301	0.08688059265867379	0.383872883590901	0.24833792242476235	1.0173288939196334	1.566209291791816	2.9084952590315627	0.1290311072180108	0.05738816042338878	4.224650523645457	0.7367471747347523	1.0094492845242755	0.848699414462063	2.189961583568932	0.6354930206118348	1.0	0.0	0.0	0.0	1.0	1.0	0.0	1.0	0.0	0.0	1.0	1.0	1.0	1.0	1.0	9.0	-55074.54383187732	0.0	0.0	79.0	-1269.962729077838
253590000	-56747.55456819258	-1323.0588268885551	-55424.495741304025	0.4196848491443693	2020.9200411782529	48.080158983235805	0.9652928763627815	2.521631631537067	2.472873532501495	3.8028738129268174	2.9344902366629064	2.685622926290502	3.6595244749194205	2.435173645575153	2.4040388273556204	3.328488945114377	3.152367354332986	2.788259966021077	1.0956558512070256	1.38170150294318	-0.13205896347736315	1.111863122175057	1.2980292615221143	0.9896362548333723	-0.10307870865589197	-0.6895839781772416	-1.6473619427683364	-3.629508520461895	-4.326266130347314	-4.084224154234378	-3.6650232493924224	-2.385623984548282	0.468	4.884030262545742	0.2906044177715896	0.17658513734301812	0.1941143960867692	0.33869604879862225	1.0396056568399878	0.7823460438224108	9.91324148165864E-4	0.7238827961796818	9.913241481658622E-4	0.7238827961796818	0.4477768170768045	1.2547685894792038	0.39701496757830523	6.8366737312023105	1.3542556334991724	2.2640117734444485	0.03893232032451141	0.48455608151285046	1.1571951240305332	0.2818838960982536	0.4843479156099786	0.43892976151244134	0.9553094356846201	2.5251977086257678	2.186179804929094	1.0	1.0	1.0	0.0	1.0	1.0	0.0	1.0	0.0	1.0	1.0	1.0	1.0	1.0	1.0	12.0	-55071.16113280312	0.0	0.0	73.0	-1256.0943235708428
253600000	-56728.285005982245	-1325.5013766031448	-55402.7836293791	0.4416866396602484	2020.898039387737	48.42969265332136	0.4170693642120489	1.7607573465882531	1.602901159069682	3.8308576632825275	4.085767408217543	2.3395690128696205	3.3345854564317277	2.229387186787256	2.298333653164855	3.0856642821592564	3.6285644236704138	2.400036874918471	1.0777661590062555	1.7003996349615607	0.00909073985485553	0.6753348223207165	1.3259946987419873	1.4046515868061746	-0.14149600417827646	-0.6685452169315756	-1.5809679597416397	-3.823409483480121	-4.788018036030274	-3.882831859235459	-4.6689556378956185	-7.240872982721563	0.468	5.4817618375079284	0.287694855974851	0.18048679687560062	0.19049535927915495	0.3413229878703926	0.6812158539324941	0.7512524474785814	9.665435436069723E-4	0.7669099664143634	9.665435436069711E-4	0.766909966414363	0.4494462485810343	1.0219076523910675	0.773779975736331	0.8218075814552853	2.5749456217825384	1.7598509814166905	1.0074608130779956	0.7419343060007908	0.7193485289447056	0.6416197109742348	0.8997247165195672	0.9825333232800034	0.4957745046580556	1.9190660391541732	1.4223215654140002	1.0	1.0	0.0	0.0	1.0	1.0	0.0	1.0	0.0	1.0	1.0	1.0	1.0	1.0	1.0	11.0	-55052.19249869588	0.0	0.0	74.0	-1264.7553939648635
253610000	-56741.12495037066	-1322.1874667011714	-55418.937483669484	0.4191207716086793	2020.9206052557886	48.4433820340144	0.40541725451518684	0.8763240930338305	2.7984158085825737	3.136324226308218	2.7680583509623125	2.774736193431327	3.265980597970098	2.747837802633775	2.365289668830222	3.4265756464209094	3.167121634689698	2.2301346737087555	1.0583425319374156	2.023995726488928	-0.20159333182200778	1.6177893303022137	1.6536381207074953	0.8997864015663956	0.036775865316306625	-0.819997190407598	-1.2916644718045338	-3.652112764479867	-5.131815147252217	-4.862665073781033	-5.612299117929101	-5.726726415318167	0.468	5.741566985799101	0.29059665628236037	0.17868544670456896	0.19202908768440594	0.3386888093286639	1.0403893424495787	0.7897979045256536	9.45173486561382E-4	0.5499086918888259	9.451734865613833E-4	0.549908691888826	2.430259228497001	0.7660557284013231	1.3879703602016844	0.9927476928177108	2.4601513374486697	1.683831293747974	0.35144703965618146	1.590237710304126	0.10105054809831159	0.1500364531146805	0.9353869146567867	2.1188031109121392	1.3317967147871907	3.5173644081036493	3.1411939775387867	1.0	1.0	1.0	0.0	1.0	1.0	0.0	1.0	0.0	0.0	1.0	1.0	1.0	1.0	1.0	11.0	-55047.45958896721	0.0	0.0	72.0	-1264.6250932677144
253620000	-56779.05614843112	-1345.9513183511262	-55433.10483007999	0.4206371091828098	2020.9190889182146	48.615934405761315	0.3248212315592194	2.054125740827411	2.2734719495105256	2.941049797089549	4.129306254908304	2.4055033968448494	3.782252780278223	2.1334034060520177	2.11032729815986	3.506144632165157	3.0916193521157043	1.9689992952448696	1.3485059379255	1.9057089878884619	-0.21460186657612568	1.1174700989026802	1.5141901049130384	0.6127675541366047	0.15747840553077747	-0.8372854925576336	-1.4139407794320042	-4.620175650227878	-4.22964925530974	-1.650913202817374	-4.240380139586027	-6.695204118222454	0.468	5.105757481728502	0.296205877563894	0.18119303458698965	0.18978064062253236	0.33282044722658305	0.23692969579404935	0.6592004813654266	9.499890662372525E-4	0.7480229178894416	9.499890662372528E-4	0.7480229178894403	0.29302643736192346	0.7180389688700997	3.605139767905111	0.814330799553333	2.124587644990879	0.819179761188477	0.013012997206901	1.3783500640535375	0.08586582420228907	0.17302083295058698	0.5193915483065267	0.44694862155188747	0.6570548452786314	1.3844404000249608	1.664047831529829	1.0	1.0	0.0	0.0	1.0	1.0	1.0	1.0	0.0	1.0	1.0	1.0	1.0	1.0	1.0	12.0	-55078.79011518482	0.0	0.0	75.0	-1286.457498626112
253630000	-56768.013973132474	-1344.0055003318057	-55424.00847280067	0.4257199350784902	2020.914006092319	48.71196567407608	1.0037923793902217	1.8851425267247395	2.644374926221768	2.852540987719876	2.902987261958089	4.183094572666116	3.8894602148418604	2.2806779670277266	2.2453486092373844	3.0828521782020046	3.12941146908992	2.535560425308735	1.4629654300481743	1.8831393767848545	-0.14191073786459257	1.0537095438696715	1.5973068777597632	0.49077583929650465	-0.39022170869004125	-1.4030671913516386	-1.9591955657168432	-4.1499247979838785	-5.33467217134707	-3.888267635725128	-5.5188647235256685	-6.9390035895227	0.468	5.702434778406405	0.2887630676920676	0.1794059919795983	0.1917799863007428	0.34005095402759034	1.2094287942205364	0.7845662461186895	9.442794863004683E-4	0.7309854279969852	9.442794863004704E-4	0.7309854279969867	0.388234118537831	0.3246342449925351	2.6961524352746147	0.9956988829610026	1.57214687291185	1.270207697306599	0.14703877457061004	1.365508782115366	0.30740837175174934	0.25771901609734466	0.5176099065233956	0.7743142125592474	0.9756542732165497	2.479676939372814	0.6384244966893253	1.0	1.0	0.0	0.0	1.0	1.0	0.0	1.0	0.0	1.0	1.0	1.0	1.0	1.0	1.0	11.0	-55078.75168690605	0.0	0.0	71.0	-1284.348876382398
253640000	-56772.47799303479	-1346.4881795816289	-55425.98981345316	0.4503744971193112	2020.889351530278	48.85557946950429	0.4902946914740135	4.527282595736072	2.8682588229657844	4.148317705844698	3.61281983824844	3.062293224324929	3.1980522692724462	2.651506338783011	2.4512327845378588	3.6936832621288826	3.5202143818980898	2.3315500961393743	1.5561316748067442	1.6962878597696405	-0.06780544748596116	0.7926891428419811	1.3637153687444408	0.7962249786469319	-0.48944043524309455	-0.8976603213010657	-2.0221744628898493	-3.4631843566455083	-4.4107110766507835	-2.6988032147658503	-2.682757695304968	-1.5981601203240832	0.468	5.534845013056758	0.2926384294801976	0.18082797665875947	0.19277225291655287	0.33376134094448906	0.39952317120867215	0.6621200962915152	9.355313480419795E-4	0.583651992297451	9.35531348041983E-4	0.5836519922974518	0.6020346117429606	0.8132684024243234	0.4175601443750814	1.048178900616298	2.541758066084208	0.8302557583991997	1.9488677101270795	0.8088173260598264	0.4499978234865648	0.9006289217555306	0.5764926345976079	1.1958915465357887	0.3668982396941611	1.697604481057081	0.9464598776800335	1.0	1.0	1.0	0.0	1.0	1.0	0.0	1.0	0.0	0.0	1.0	1.0	1.0	1.0	1.0	11.0	-55076.53398870295	0.0	0.0	67.0	-1295.9841986462643
253650000	-56749.058156416075	-1363.5671614827563	-55385.490994933316	0.4323813481206935	2020.9073446792765	49.54768787405419	1.231245302471474	1.1264440714639063	2.3670079672173	2.9015439088684847	3.1065441292840985	3.8448446322681935	4.107247989583449	2.0707749703509415	2.7642020730525414	2.938244565188026	2.8520284743273874	2.426826659212882	1.6338449190427093	1.5035408048763272	0.13653772802120434	1.032802211968895	1.426225046745282	0.8247440915212778	-0.561100984599859	-0.5053414940284995	-1.993418998081754	-4.19641907642878	-3.907891781985636	-2.67114866307256	-1.3503836562207887	-1.2620641776837807	0.468	5.4308059231147086	0.29083347806723225	0.17810303390674662	0.19184815293323138	0.33921533509278873	0.44176220963612467	0.6897627737589087	9.170066491913112E-4	0.6278940212249219	9.170066491913149E-4	0.6278940212249224	0.6141440634583957	0.11597764995358725	1.7071820262512467	0.04359779284486723	1.9738773593600087	0.4425498451081802	2.061255134652517	0.8679443751264941	0.42707345093716426	1.4661230092122073	0.4205796376128205	1.1282668625114578	0.30823857792196757	2.1079037907165357	1.048036411899576	1.0	1.0	0.0	1.0	1.0	1.0	0.0	1.0	0.0	0.0	1.0	1.0	1.0	1.0	1.0	11.0	-55050.498246377625	0.0	0.0	69.0	-1309.8720279768775
253660000	-56754.706515606646	-1367.7605661005314	-55386.94594950612	0.4430332394867929	2020.8966927879105	49.520113853765736	1.0146770901749456	1.3537249274491518	2.348865323966974	3.178179625824113	3.378900574832849	3.199952684624266	3.188546044730201	2.3053230195892294	2.3678283540515563	3.1364748841096572	3.0478746705580813	2.365847855539849	1.7779429165043898	1.544539001256869	0.10395303263029634	0.9123956700810769	1.4983436289640633	0.7057522661459237	-0.41095182448620166	-0.4103932026374862	-2.252198971319328	-2.880416286260218	-3.314721893538492	-2.9762399874625762	-1.8973878496023846	-1.6534322186320884	0.468	4.962932722839775	0.2962950374432855	0.17756765231263558	0.19272908979746756	0.3334082204466104	0.9874117016068771	0.7741715288862832	9.002817686474741E-4	0.7320648309411069	9.002817686474749E-4	0.7320648309411076	1.82166967872578	0.6214664418417999	2.285077974594466	1.4878447610070327	2.6001976479421125	1.5275765926082492	0.13081540280493417	0.7945278993289183	0.27542277398155063	0.35284904335819667	2.055111013838609	1.0086434522431982	0.8185910139956656	1.8821321864306768	0.8492883700221696	1.0	1.0	0.0	0.0	1.0	1.0	1.0	1.0	0.0	0.0	0.0	1.0	1.0	1.0	1.0	10.0	-55050.24389430509	0.0	0.0	73.0	-1306.456554445425
253670000	-56754.47382753413	-1347.6547238359492	-55406.81910369818	0.4797805458727395	2020.8599454815246	49.04982484694203	1.396278397409029	0.3053501156964037	1.9141112321518456	3.3925432939756432	3.738679016488361	3.229472124155404	2.903044926059559	2.233903134698633	2.490105004011699	3.680961852587192	3.0101998899152878	2.459863439881569	1.968345577050324	1.2432147239694167	0.12673557557959925	0.7806991817723217	1.3096293236884087	0.3415392322052309	-0.3976172902603782	-0.14552708035389994	-2.3556084416222762	-3.7102766133294103	-3.886755107796328	-3.1943521142404183	-2.295709313417784	-3.6217353843011835	0.468	5.399990325749264	0.29596626588842023	0.1824817620223113	0.18613620691619553	0.335415765173072	0.8929014643702676	0.7746207118866325	9.430172825882617E-4	0.6610028673389261	9.430172825882607E-4	0.661002867338927	0.8289042778267166	0.29426851900650897	0.8229471844962396	0.1906482151313324	1.9812643978143296	1.0954943275370113	1.0120827105824388	1.4318406221335138	0.01248983194427847	0.1588411140300044	0.2758933814036996	0.46919129390684366	0.6926949513156669	2.496784496985899	1.3799322718079494	1.0	1.0	1.0	0.0	1.0	1.0	1.0	1.0	0.0	0.0	1.0	1.0	1.0	1.0	1.0	12.0	-55057.42258972318	0.0	0.0	75.0	-1290.874617310592
253680000	-56718.1771928817	-1317.1428455688094	-55401.034347312896	0.4245851693022407	2020.9151408580951	48.88688841354406	0.6193351615255058	1.1815870631362588	1.9982291626758872	2.0718248374649333	2.6255411666950486	3.6270851458068125	2.8638853418628707	2.4235500532349468	2.4337149668791316	4.320549233611028	2.417054605020241	2.52780666952725	1.8991353712965395	1.1114034864265376	0.04133608640202095	1.149025626182959	1.5496115847569107	0.20055786842202306	-0.402821723593031	0.07016893883827616	-2.2765486168071423	-2.9223296265515293	-3.43471526925965	-2.206446481894544	-2.7344859902755068	-1.3964339044875484	0.468	5.081023811120795	0.2897084366047785	0.17838617435922355	0.19339888064419106	0.3385065083918059	1.0557601447549305	0.7787018157586457	9.582278773972219E-4	0.7192861637308201	9.582278773972232E-4	0.7192861637308207	0.6783550684996654	0.3773901223834951	0.9335425411110186	3.4031003021767794	1.087420509616921	1.473134623683963	0.20956060547261396	0.45616015978017	0.013478056469415045	2.8026014960255665	0.29970247730260263	0.7638448740984193	0.8780994780412481	1.2235740224128084	0.2755642478501708	1.0	0.0	0.0	0.0	1.0	1.0	1.0	1.0	0.0	0.0	1.0	1.0	1.0	1.0	1.0	10.0	-55053.879277239816	0.0	0.0	76.0	-1260.8892918095194
253690000	-56725.38352882756	-1303.74779153863	-55421.635737288925	0.4424039214102284	2020.897322105987	48.25077753579221	1.0751798032850146	0.6695668758072125	2.1538836320396246	2.9487506187416854	3.6938195714022664	4.537553277755092	2.8474366111806275	2.0933302847187445	2.173490702924636	3.8044409890421624	2.641896426529764	2.0150801028670937	2.233443813812383	1.1411512796521899	-0.017626761789039103	0.5558549293065197	1.6434113871020184	0.46294043988761385	-0.29418390373363634	-0.1210589609591674	-2.51124208751541	-2.16150405777883	-3.186262597417332	-4.204066004823108	-5.171642515475504	-6.236036277718808	0.468	5.5492060558502825	0.29408611671476936	0.1753890575390397	0.1909458969326564	0.3395789288135336	1.06792193258164	0.7965171025884066	9.559692553049494E-4	0.6602991877879295	9.5596925530495E-4	0.6602991877879295	0.7836133561848528	0.717429989093552	0.6770497510436598	1.3355335372044173	0.9951070876842876	1.2496239771391384	0.09090489192377219	1.0724815933135472	1.015970331078149	0.82630684286921	0.5099097450128605	0.46436895059265887	0.48396198448346883	0.9691667530973981	0.26958126592871107	1.0	1.0	1.0	0.0	1.0	1.0	1.0	1.0	0.0	0.0	1.0	1.0	1.0	1.0	1.0	12.0	-55057.714823249255	0.0	0.0	72.0	-1249.076270166509
253700000	-56716.96388231763	-1314.232222621666	-55402.731659695964	0.4185558659634818	2020.9211701614338	48.20850656235246	1.0049394894440746	0.0451181312028488	1.834060903523849	2.853135910748569	3.6824602514418805	5.167115178583527	2.4497136211083372	2.079454723091159	2.2526547374022807	3.45792651338402	2.788877730150974	1.809359120486916	2.271898094566358	1.3661994475955017	-0.09310963148431686	0.9971262636315185	1.3531307869346343	0.44921581489434376	-0.3825731913592192	-0.6808026960665099	-2.4575133814192824	-3.2427953765207285	-5.448406497080924	-5.4991872591766855	-5.561337380340151	-4.21212906106132	0.468	4.747680789099987	0.29430843104549037	0.18040578935737683	0.196122395612143	0.3291633839849888	0.8616068816130175	0.7742757849437959	9.497241895338647E-4	0.7841349979972658	9.49724189533864E-4	0.7841349979972632	0.5478706121591624	0.665365560487871	0.39040175916259695	0.19832104197398887	2.1893121618268996	1.8644447185139006	0.22149342449726983	0.21871399420779927	0.7155816090201482	1.8237013188915923	1.6535245847287747	0.5366383994601759	0.7957767073950546	1.6807867030385837	1.2700142114152964	1.0	1.0	1.0	1.0	1.0	1.0	1.0	1.0	0.0	0.0	1.0	1.0	1.0	1.0	1.0	13.0	-55048.69252348873	0.0	0.0	70.0	-1248.4750550244617
253710000	-56718.1214569137	-1312.1556739311363	-55405.96578298257	0.4182020936622007	2020.9215239337352	48.59743374992747	0.4328812016769353	2.8798868106634035	1.4124151524792814	2.0848990186722243	4.047260622180893	3.998248766897391	2.74110181088509	2.154602256941794	2.094895394094328	3.815004186110455	3.0974317893277554	2.016806043321992	2.101098183595565	1.3478920903020823	0.053845508596708794	1.000824002447043	2.2486520784380373	0.6722289677879766	-0.2217184678632913	-0.7148108081395533	-2.2629482592204795	-3.916339653375654	-5.69333964659727	-4.74017206336644	-5.088133543543915	-4.513490233921086	0.468	5.433399252061422	0.2921370524783526	0.1788812786546238	0.19318494275565556	0.3357967261113671	1.4445890304740878	0.8082095462002371	9.337034965271122E-4	0.8357902314205407	9.337034965271109E-4	0.8357902314205405	0.5616235902234652	0.5094450596363771	0.17862187491650774	5.440089048009189	1.0596252209076538	1.3328677508909554	0.15968638551524766	0.8155472816666435	1.4626639495595457	1.7196307923371876	0.1602647442259183	0.29579520098505696	0.7433269267884487	1.4348597758573745	0.47684125070754446	1.0	0.0	1.0	0.0	1.0	1.0	1.0	1.0	0.0	0.0	1.0	1.0	1.0	1.0	1.0	11.0	-55038.9235218354	0.0	0.0	82.0	-1246.2218810835218
253720000	-56732.51479644872	-1328.2738187131627	-55404.24097773556	0.41878432738788596	2020.9209417000095	48.43575127621106	1.168089372816143	1.6522710022285394	1.388984001537355	3.2882440071900465	4.636921775208739	4.399027959458627	3.3077224404752594	2.2695558130927287	2.00092054529572	3.6041669770498665	2.6658154681763206	2.143844293365841	2.5750292440991145	1.2852278557624117	-0.20089955291006759	0.5858807524124083	2.241546569812875	1.0505258618881819	-0.15814606288676675	-0.2148775662573027	-2.2849402489211177	-3.254807908227688	-5.514239130966469	-5.527528307553051	-6.339769837686233	-6.153774551073857	0.468	5.20768953799863	0.28777470031168717	0.18058004150940868	0.19114198158129012	0.3405032765976132	1.6826106336708548	0.8239930073382624	9.349610618880863E-4	0.9433453343789131	9.349610618880841E-4	0.9433453343789105	1.2139427871573985	2.0545988735650362	0.005789642950879569	1.2218143467464473	1.0756298267532929	0.7995127166502657	0.258552660252797	0.4475514034127835	0.10670782900472946	0.49893387277000906	0.20844364102561103	0.8229506065777256	0.5886154143830036	0.9959872385205745	0.7908982090261986	1.0	0.0	0.0	0.0	1.0	1.0	1.0	1.0	0.0	0.0	1.0	1.0	1.0	1.0	1.0	10.0	-55027.32714333749	0.0	0.0	84.0	-1263.2148964571466
253730000	-56728.63704984021	-1283.229074660627	-55445.40797517958	0.4184972098619186	2020.9212288175354	48.323873763339115	0.6581858299513705	2.4765718404644472	2.0346873724680354	3.303115555183128	4.2814565078347595	3.4638162245909925	3.3837711790420113	1.8745154642996744	2.0298340041540945	3.5630266697539934	3.1809703205211046	1.892726921941124	2.12574459683786	1.5209516529343041	-0.1724780218080623	0.805899329361261	1.3632996350118785	0.8755699563570952	-0.29603345105424383	-0.5948466935477403	-2.3326150059067285	-3.967711095405064	-5.743790541321487	-3.6389185502809696	-2.842401805681088	-1.3943457116311126	0.468	4.723923345194922	0.2912303973453891	0.18226767517218878	0.18968441529728414	0.33681751218513717	1.4131820662233523	0.812772858421497	9.085919689775082E-4	0.7090356718375093	9.085919689775072E-4	0.7090356718375096	0.6439444564427994	0.06424271470467945	0.028669706957388227	3.607888757404925	1.398495534889427	1.0623279050717775	0.20918857385733042	0.8453237092798168	0.21901890353925757	0.0672960612293814	0.2855829613942467	0.5881856964143726	0.4725782839906893	2.0856459452724843	1.2788949604683255	1.0	1.0	1.0	0.0	1.0	1.0	1.0	1.0	0.0	0.0	1.0	1.0	1.0	1.0	1.0	12.0	-55074.83240853722	0.0	0.0	83.0	-1224.7494512770293
253740000	-56769.69644782691	-1323.0469621770085	-55446.6494856499	0.42271471450340237	2020.917011312894	48.94975624377086	0.7304678334876454	-0.5583551498106449	1.9814202976948994	3.3487443534370858	4.213873937950629	3.9637103967828367	2.9722714668224004	2.367204324846609	2.1487596425155915	3.810830169250618	2.963861861443845	2.4708481524746264	2.6660997842291225	1.356673328203244	-0.04520951202524278	0.5226960914928512	1.5017579731488575	0.552535762965836	-0.10681265424610711	-0.6635737725707227	-2.3563384526311166	-4.06348988485724	-5.249922070962654	-6.235354162004443	-6.160390022018015	-7.473696343202221	0.468	5.452309077734176	0.2969707969383043	0.17607961758332874	0.19248090279837227	0.33446868267999386	1.0464725167094278	0.8047772236899755	9.211894838354787E-4	0.9972614433178821	9.211894838354809E-4	0.9972614433178825	1.218114626300409	0.4211980349385483	0.23681241776237713	0.09239966905995645	0.6856008346858469	0.40461725287492034	0.16024879329446687	0.29496453408889184	0.6758548257028943	1.5552613420298946	0.5363794562303725	0.9730514193835464	0.10266888386607301	2.2335497432658515	0.5484852108573176	1.0	0.0	1.0	0.0	1.0	1.0	1.0	1.0	0.0	0.0	0.0	1.0	1.0	1.0	1.0	10.0	-55071.73419362953	0.0	0.0	86.0	-1257.4681922942113
253750000	-56781.40693264308	-1327.6293479672954	-55453.77758467579	0.42438856268741576	2020.9153374647099	48.879163708491795	0.8385991696777028	0.28293551249304505	1.3127510076086955	3.2221507209764786	5.152495754506034	4.543982218783178	2.8796979378837197	2.66965333174601	2.409100857573321	3.599974061737955	2.890878210125566	2.0402654650531242	2.0607153114930234	1.4661320673911302	0.03430921831900102	0.965001282739696	1.3298939084895531	0.5303291426512989	-0.05457385807087084	-0.6530578885689168	-1.9078287248332007	-4.795545880477945	-4.736464807847344	-6.083848870655507	-6.1065886984041775	-6.484551990879122	0.468	5.3103985377198235	0.2927144817456325	0.17705646136360745	0.1930191231387255	0.33720993375203373	1.0080348749608716	0.7892370133569001	9.107903967462959E-4	0.7569469246072196	9.107903967462955E-4	0.75694692460722	0.8320379110166205	0.4985302565623956	0.6160032537359594	0.9437296177944692	2.0848671850374894	0.9878287500339131	0.3960462778640471	0.8595073811921696	0.8761100651492805	0.11687626581653415	0.08052968487041949	1.2908410796651817	0.2542682201273071	1.507833977574644	1.020512533482732	1.0	0.0	1.0	0.0	1.0	1.0	0.0	1.0	0.0	0.0	1.0	1.0	1.0	1.0	1.0	10.0	-55064.286366013635	0.0	0.0	90.0	-1271.7549281607548
253760000	-56761.370266463186	-1321.9436669471525	-55439.42659951603	0.44006915499543675	2020.899656872402	48.46926994387599	0.5553664728642786	0.1979466024716401	1.4713202420482687	3.661956830429633	4.030218154036534	3.9230920316587383	2.4143450299616434	2.3143772377153478	2.182437302840271	3.45129191769404	2.9919862027671753	2.3723191429454435	2.1741169335813093	1.1975028374330412	-0.11120760620691988	1.2978834595981903	1.187681355728784	0.4908166510392595	0.08691122834040299	-0.5543866365048473	-1.6126867387785229	-4.231458087762548	-4.051253061921772	-3.327945804426751	-4.258685303581268	-6.5818405411781065	0.468	4.486371936661845	0.2909423418116211	0.18043779688757955	0.18986042669558595	0.33875943460521263	0.689330681326045	0.748035434470467	8.644032962847035E-4	0.7655497074652091	8.644032962847046E-4	0.7655497074652101	0.6072713007759797	0.5729230670698774	0.6245350095231187	0.5843095733812068	1.9625643984108425	0.9467002590366906	1.1354518149511217	0.5655470101285126	1.0456866956498594	0.02614483067942684	0.7152718750744571	1.276379464186032	2.334741136880093	1.774420061609072	1.1161210223551945	1.0	1.0	1.0	0.0	1.0	1.0	0.0	1.0	0.0	0.0	1.0	1.0	1.0	1.0	1.0	11.0	-55052.50164539249	0.0	0.0	82.0	-1262.1530431509755
253770000	-56747.42996917375	-1324.9646748000962	-55422.46529437365	0.45617772342952023	2020.8835483039677	48.63238859376375	0.6955082484848205	0.28141657804572	3.699963064825952	4.638447357720253	3.826157732616003	3.483011764427273	2.6386000301891386	2.1521410165545434	2.2729713398468308	3.164508761638793	4.061827116467098	2.1243234524021046	2.4177983833058416	1.1744738420548575	-0.0019247193521904904	1.0992478347662522	1.007081795894129	0.7273477124488792	0.08959458290821462	-0.7912976814079269	-0.9984419888643616	-3.822196138622624	-3.05294334817226	-2.4772389790406315	-2.740086455822076	-2.598559513951392	0.468	5.091000707836977	0.2934364312891496	0.18155713608617924	0.19152398664005263	0.3334824459846178	0.7014048472143416	0.755560721961896	9.097265096120194E-4	0.7932417523960871	9.097265096120201E-4	0.7932417523960879	0.8857649781002852	0.9370425343540818	0.8068380260920068	2.1810854707566096	1.1606924201363278	1.1449979574577818	0.20600426224184107	1.250192942320211	2.6702093568127268	1.25675145666048	1.3298844783541093	1.2585717595620203	0.46093509334253946	2.6046623531370945	0.8108294083689384	1.0	0.0	1.0	0.0	1.0	1.0	0.0	1.0	0.0	0.0	1.0	1.0	1.0	1.0	1.0	10.0	-55044.24012051513	0.0	0.0	80.0	-1261.7470702453704
253780000	-56762.289360949675	-1329.133326060023	-55433.15603488965	0.44772643876083906	2020.8919995886365	48.3671321621052	0.7489467787719021	0.19992984704941363	2.5497552459812685	4.5260144352108025	6.004094179495922	3.9394418525361736	2.4526794101163962	1.8011199733533398	2.801733723947851	3.1522265080332836	3.739867647503317	2.431475232412749	2.528529428763457	1.105440967508399	-0.033289504210913534	0.6556205084766429	1.0475030983776166	0.8992370990805332	-0.030497906718970652	-0.25968017418195044	-1.0734803904463524	-4.104323442451003	-3.8567213789621126	-1.2987485609913927	-0.25045559854277677	-1.2403923190066446	0.468	4.824670924000798	0.29407623824725254	0.17673082584190739	0.19442457321821574	0.3347683626926235	0.7570828896962888	0.7539517171030093	9.292037019791244E-4	0.809888784031803	9.292037019791242E-4	0.8098887840318044	0.7281947152112515	0.30522241693096347	0.39984809299338864	1.8423394443574115	0.8503248813731834	0.9485127872239899	0.06096809106497534	0.9635585149369631	0.5771243379162736	0.22686249806493536	3.4763479342074044	0.6840641577003003	0.30897212492080584	1.0597793309188435	0.6228657233740016	1.0	0.0	1.0	0.0	1.0	1.0	1.0	1.0	0.0	0.0	0.0	1.0	1.0	1.0	1.0	10.0	-55062.797061990335	0.0	0.0	80.0	-1271.1063484753918
253790000	-56753.072386351785	-1322.806252497509	-55430.266133854275	0.42079224035527607	2020.918933787042	47.863140106353015	0.3763129075866043	-0.43150156867132516	1.4495947183098297	4.265294200881826	3.8101899577588823	6.6234999291286645	3.284604575069027	2.2314675521505354	2.2857003640158746	2.4867063284975117	3.075649601197854	2.4505745777733274	2.481144671357805	0.9223326093466654	-0.11819739299856355	0.425301425604648	1.4808861097457564	0.9397509673115572	0.3614297749009077	-0.6210032386582475	-0.7851812923272895	-3.9328192992848114	-5.040603075654604	-4.941189950367001	-4.2223818716748145	-3.771308542756848	0.468	5.338114006962023	0.2905650094706622	0.17827231448092307	0.18933528533792862	0.34182739071048523	0.7149591298264426	0.7547730175355319	9.460167034934206E-4	0.9247032902300394	9.460167034934205E-4	0.9247032902300377	1.4729572513399445	0.17949252110034128	0.5219168138947422	0.7598459488725751	1.363519479988407	1.9876204954313874	2.588616804989498	1.1607576406093942	0.32637853616705026	0.7173993043861926	0.8929571439891079	1.032309653997541	0.827322460655183	1.7703045204352097	0.5783397925027409	1.0	1.0	1.0	0.0	1.0	1.0	0.0	1.0	0.0	1.0	1.0	1.0	1.0	1.0	1.0	12.0	-55067.40620898176	0.0	0.0	81.0	-1252.655737284777
253800000	-56789.64392799319	-1339.1957119930457	-55450.44821600014	0.42864284693749266	2020.9110831804599	47.737926622174314	1.3386425094761647	2.5536122286850613	2.2026897013825057	3.0486243114459612	3.224722839559012	3.478571296409164	3.472034386352235	1.8304478112259914	2.1938021341009315	2.2720185174818597	3.047135512270079	2.782400802307862	1.9935400560432832	0.8093722633195053	0.3648046113045867	0.49691580241496913	0.7505160030839229	0.49376039086245377	0.04419631027269037	-0.3965314395278217	-1.2148156663763099	-3.257261798402117	-4.461440858488371	-4.01955750600423	-4.95252599829905	-5.069320373403294	0.468	4.879451167954699	0.2922091152290205	0.17640098718275793	0.19030288934445658	0.3410870082437641	0.7313077005155466	0.7549403268407728	9.911625147677994E-4	0.8147699853970032	9.911625147677996E-4	0.8147699853970033	0.4325859127765512	0.04648777651301534	0.2729633929859288	0.22707908312685884	1.8966985644295316	1.5511998514417973	0.08581598744669396	0.6691001806603599	0.6039371135171284	0.3547853361899256	0.35218222263082316	0.967028144218088	0.6765711849126239	1.0176637296624378	1.028749316279487	1.0	0.0	1.0	0.0	1.0	1.0	1.0	1.0	0.0	1.0	1.0	1.0	1.0	1.0	1.0	12.0	-55071.57336332484	0.0	0.0	82.0	-1279.2925139731508
253810000	-56779.90364525922	-1350.9367992816585	-55428.966845977564	0.42020343808354105	2020.9195225893138	48.27852574329283	0.82958217831125	1.006552713672862	1.816421898066532	3.2820838479006804	3.344624077651789	3.9254115262004365	4.382627543716935	2.0662459864941267	2.3301109477582522	2.7300440687599012	2.774770287021743	3.46818977581914	1.984701282392653	0.9690407409972192	0.38122341025700235	0.3404775744877299	1.2014723217715872	0.21202963333948643	0.4358491247884613	-0.5767986638202935	-1.2686087748885617	-3.685689711878942	-5.61159658684025	-5.784253360861042	-5.515054702498569	-5.372646097768238	0.468	5.003039613255624	0.28972130335321045	0.18003623020604365	0.19084970465756998	0.339392761783175	0.58230010362674	0.7430408965834893	9.597229733068082E-4	0.7853589360382519	9.597229733068086E-4	0.7853589360382524	0.7638707761669057	0.15131481822249035	0.8031941047191027	3.1740041424963534	1.405855951823711	0.5957073512980807	3.923295168463433	1.1162013583491157	0.4350120925844361	0.2342777545996041	0.8406995386198356	0.40449966728321585	0.3515507933329409	1.453009618775796	0.46460514912803647	1.0	1.0	1.0	0.0	1.0	1.0	0.0	1.0	0.0	1.0	1.0	1.0	1.0	1.0	1.0	12.0	-55045.57741903972	0.0	0.0	77.0	-1286.844778222393
253820000	-56757.7697194556	-1348.1757492545157	-55409.59397020109	0.41645677620696403	2020.9232692511903	48.73268464488802	0.38656430801478314	1.2075638445387242	0.9862176639411377	3.7239346696536457	3.6359700884441146	3.207947052686082	3.9139387445963516	1.797699542398001	2.2030613498061395	2.835385946701979	4.002303894835114	2.9682128580221923	1.8185887931840885	1.0218301493814306	0.4696441057134486	0.35830495596814477	1.808866072997693	0.7816049624192845	0.3847304877568508	-0.3904463529203318	-1.2624259832520852	-4.268566350885601	-6.048847195288833	-4.536789322198052	-2.826003947939933	-3.745242936477743	0.468	5.492717127604735	0.29076019155017724	0.18223684891500702	0.1941058603177594	0.33289709921705546	0.8955665933547818	0.747717456619812	9.421956306664623E-4	0.8386971275355998	9.421956306664626E-4	0.8386971275356009	0.61145419696118	0.4352362512532048	0.16536810729738222	0.7325911484596906	1.8950094695781998	1.4156097606946951	0.22174750610667684	0.43900459714204343	0.31979531775783937	0.7043502001486851	1.005390829592103	0.7999972875044047	0.5577129427081258	1.2975327277583608	0.7280504441908595	1.0	0.0	0.0	0.0	1.0	1.0	0.0	1.0	0.0	1.0	1.0	1.0	1.0	1.0	1.0	10.0	-55026.266386100695	0.0	0.0	82.0	-1290.362652770619
253830000	-56792.75491650572	-1348.975163400902	-55443.77975310482	0.424297221725535	2020.9154288056718	48.5540647061312	1.0407909318577262	0.1398294475016001	1.841032338600688	2.364611366958083	2.8991768398393414	3.065629949794664	3.8436065510828055	1.9690647103995822	2.2062472802471516	2.6220953099656517	4.196882344332159	3.6537956624032137	1.91630417810547	1.103445082800218	0.5598353806920613	0.5192129581464346	1.302810987755506	0.6097078550969502	0.1232433635323672	-0.3224409091927489	-0.9988326462401285	-3.574171599781376	-4.104456915215253	-5.741540504497706	-6.884216411961609	-6.91487120197511	0.468	5.2325155299472375	0.2927532638364237	0.1802283444989693	0.18932328890730266	0.3376951027573034	1.3194615892380206	0.8072315313450865	9.335361458546135E-4	0.7934422982181211	9.335361458546126E-4	0.7934422982181211	1.1633100541886863	0.512047077636702	0.18440097969586433	0.7030624467832539	1.0865231849702761	0.7975485122912613	0.2519053898236813	0.5336894128666969	3.7161537547784773	0.9021426358880587	1.2872360857621203	0.46493465472750267	0.6819764759354179	1.2872998801077762	0.40605431414146176	1.0	1.0	1.0	0.0	1.0	1.0	0.0	1.0	0.0	1.0	1.0	1.0	1.0	1.0	1.0	12.0	-55069.66877861311	0.0	0.0	79.0	-1284.6466833695442
253840000	-56780.69083868293	-1333.0732600949445	-55447.61757858799	0.4223838380696107	2020.9173421893277	48.59745331874715	0.41493133711238933	0.9798241903311322	1.7615221961990934	2.5230598303752356	3.1909035467864033	2.583254593895608	3.630963521698898	1.7363121714469396	2.97395192178513	2.737350768440789	3.8054565604587935	3.6833518894168256	1.6706322646088199	1.349320003005961	0.09295041389261952	0.6723319501311585	1.307341658445206	0.48208491012454063	-0.1109062627518005	-0.43937725128730853	-0.6725119892640545	-3.269941766208496	-4.689214417437188	-4.966521467741514	-5.386740998786762	-5.018950373076493	0.468	4.941814957484708	0.29208562422556744	0.17906102537880988	0.1942561710666288	0.33459717932899286	1.1871056580912052	0.8123039420357615	9.174769651869573E-4	0.8249674749095126	9.174769651869553E-4	0.8249674749095115	1.6241077232672751	0.8154633818729664	1.1137836828051348	0.8566078724803806	0.5973697684936085	2.3582110446876223	0.11124906200244884	1.1671489964009942	0.9428673098272927	1.1607167122557818	1.5137576586365735	0.8619062613998469	0.3071680374587882	2.1756528446750476	2.0962818927246314	1.0	0.0	1.0	0.0	1.0	1.0	0.0	1.0	0.0	1.0	1.0	1.0	0.0	1.0	1.0	10.0	-55086.322717475545	0.0	0.0	80.0	-1269.1700760480908
253850000	-56719.98293064051	-1311.2320805680047	-55408.7508500725	0.4181166569206213	2020.9216093704767	49.05455881886715	0.3820499299697361	-0.24370486576895445	0.9239404930104849	2.5298554091113847	2.830616414094742	2.933979288947759	5.306210330806895	1.5806743009816946	2.257650598678566	2.867880627913025	4.063076237345302	3.9971927826316622	1.5670116799321985	1.602503947330513	-0.02255971545328342	1.02887537536118	1.4370514291498497	0.3082196728291679	0.4526490993473564	-0.6548377326648841	-0.38182409319142246	-3.469300568760313	-3.5585625589981413	-4.619683233899854	-4.408103515397848	-4.738632550043204	0.468	5.142846537171576	0.2966718505050493	0.1800166833447345	0.18646117177809826	0.336850294372117	1.1614588170520321	0.7962152736922101	9.720157507026118E-4	0.8193258362117604	9.720157507026124E-4	0.819325836211759	0.7762568680009424	0.8194228916135324	0.4240470755718572	0.33641714483638063	1.0672645076153175	0.15931616058778106	0.1858305634740597	1.0300651958450056	0.40066261521629043	0.3407303688702118	0.6275958153160701	0.2733368896564421	0.9241516468380149	2.2452499528251204	1.026520446474361	1.0	1.0	1.0	0.0	1.0	1.0	0.0	1.0	1.0	1.0	0.0	1.0	1.0	1.0	1.0	12.0	-55045.5784953641	0.0	0.0	76.0	-1249.9095572730585
253860000	-56684.47219776844	-1287.3431546014394	-55397.129043167	0.42359196739834265	2020.916134059999	47.9876308812184	0.3627979289061985	1.6053426477135	1.6336777881067313	1.460563865438184	2.288620127995424	3.6528012403069114	4.770401990243276	1.7523533628516224	2.6402440956916817	2.811641296648388	4.638466098331674	4.215342771557032	1.5740450925840233	1.2907820727093426	0.10264814866484351	0.3499607709479985	1.590601638341285	-0.06427557497295935	0.3865984135984284	-0.8970447232059928	-1.5003084368562505	-4.206112969376863	-4.775495057424031	-4.568591965691385	-3.2465008640281523	-1.6353259970804856	0.468	5.195069975672625	0.2872979813803018	0.18187257814721094	0.1937341069296812	0.337095333542805	0.9605931981412771	0.7837825376051198	9.795310522976231E-4	0.8226494111318083	9.795310522976222E-4	0.8226494111318089	1.2798138651656796	0.519726618111322	0.6511336274237348	0.4237104596718953	1.9066181240923095	2.1487945113551543	0.01418422907807945	0.8240433327659689	0.8859224708104655	0.2168044613617849	0.1814413143502553	2.1030364164040343	1.1789727466773472	1.9785889557837695	0.7246552283843921	1.0	0.0	1.0	0.0	1.0	1.0	0.0	1.0	0.0	1.0	1.0	1.0	1.0	1.0	1.0	11.0	-55034.55122957036	0.0	0.0	80.0	-1225.0732734283847
253870000	-56672.061044450864	-1271.9057804281588	-55400.1552640227	0.4428558729337712	2020.8968701544636	48.061471071817934	0.5922497165078082	2.199150024598946	1.563485914175529	2.210674403788207	2.8440807159225407	3.839985338544728	4.498312187668629	2.030669223820319	2.110029077058899	3.1684869232087607	3.8733933207702083	4.249219130449678	1.31165340492865	1.3155161412582854	0.26087757367315706	0.6863194822920656	3.0522665895890166	0.016349259151974632	-0.07681866191879999	-0.8766302880648263	-1.1000053698322785	-3.986130035284318	-4.602490956373766	-5.0492240211877295	-6.312761724477011	-4.288616822365482	0.468	5.581129515316897	0.2891840096002292	0.1798770379948465	0.19293827291186114	0.3380006794930621	0.9985348991438916	0.7815824645666994	9.263244593081768E-4	1.002325613882019	9.263244593081786E-4	1.0023256138820207	1.8140177219480946	0.6329285568688385	0.8073023857387936	1.145865685430749	1.9874452294704739	0.98314101352302	1.589220201344446	1.6721983603541062	0.3669569546769836	0.8730017056924737	1.071736745311415	0.6037693896185882	0.5749385574684769	1.5549359747277338	0.8240435862424098	1.0	1.0	0.0	0.0	1.0	1.0	0.0	1.0	0.0	1.0	0.0	1.0	1.0	1.0	1.0	10.0	-55035.25642494821	0.0	0.0	84.0	-1200.8671187613345
253880000	-56706.00929239103	-1264.3218743624598	-55441.68741802857	0.4175082878505246	2020.9222177395468	47.25837478327652	0.6166387149064979	3.7053795061952552	0.9190660877497081	1.6488051714470364	2.5879620572954143	2.642038876362822	4.3303700535099425	1.9815989757548413	2.1336394288084652	2.6967902722717527	3.2710117048552734	3.923331851467701	1.2168309459118574	1.1254356137845998	0.31643028754298586	0.7249291800221415	2.384304940078194	-0.07035907349192351	-0.3452862318835108	-0.6976756335965701	-1.3806222584017345	-4.237488149467773	-5.506389847669617	-4.186909891301788	-3.807030368208036	-2.931709585218184	0.468	5.195473388120239	0.29075562888010986	0.18238008343208836	0.1896086627858933	0.3372556249019074	0.523468134325099	0.6956841603970865	9.313538501107178E-4	0.8470873597398296	9.313538501107149E-4	0.8470873597398276	1.4016496379091088	0.4727094871157329	0.36401022817932793	0.23508212176375673	1.7859471834703897	1.0318026119098003	0.10698649496521721	1.6073597558665318	1.6519162281447712	1.2626959311591075	1.2283217783895486	2.013427373454464	1.1845339915069268	2.3915948013071686	0.494624747855019	1.0	1.0	0.0	0.0	1.0	1.0	0.0	1.0	0.0	1.0	0.0	1.0	1.0	1.0	1.0	10.0	-55062.377997273994	0.0	0.0	81.0	-1201.7817599680877
253890000	-56729.17329686753	-1324.025698638761	-55405.14759822877	0.4201144829950318	2020.9196115444022	47.32597149127551	0.5169931266373285	1.4382362857123847	1.7493223067569104	2.0233421498456936	2.1270570909338176	3.3696679469847894	3.481227154191579	2.045707743295282	2.544206625155535	2.89401908380134	2.987749682883508	3.1051324369727418	1.1241617757001718	1.186095734305464	0.47178656218930387	0.6734675982354554	2.2577549575764464	0.0145049607960877	-0.5684945324895949	-0.18170442921085378	-0.914295334317106	-3.9288827440687704	-5.365690333512291	-5.652008811384768	-6.13484739954919	-4.956114105976016	0.468	5.114651547129589	0.29122600895816136	0.17605422600313528	0.19168190280929515	0.3410378622294072	0.802686328457446	0.7616384967676049	9.799090994955372E-4	0.9280626161256309	9.799090994955402E-4	0.9280626161256313	1.3510715975717484	0.7843381345045389	0.5636385880237662	0.04203064161563182	3.401365471143805	1.7436873643177164	0.04870452908926705	1.0285448180023526	0.31105586645939204	0.9384945733886054	1.7457199169571744	1.475246382795033	0.4273545143751065	3.394398165594237	1.1299842378997236	1.0	1.0	1.0	0.0	1.0	1.0	0.0	1.0	1.0	1.0	1.0	1.0	1.0	1.0	1.0	13.0	-55031.58520248597	0.0	0.0	76.0	-1249.1213764664176
253900000	-56747.2650751877	-1334.625987649759	-55412.639087537944	0.4172551322275427	2020.9224708951697	47.067644043925675	1.1906511974451461	2.33788347761468	1.7708431925663415	2.121801893650052	2.631041092251963	2.8235141243178394	2.7901898409138566	2.0593901765203246	2.796920358962898	2.655470609432807	3.4256392697078137	2.901650879894267	1.2041640393117687	1.3392261531728487	0.35643665698960614	1.1689724897302125	1.1535158621755977	2.201178269874149E-5	-0.38586910120090595	-0.5441816584899312	-1.6102327501473053	-3.0825422396051545	-5.300148913630704	-5.488576471780689	-6.011117424017766	-5.897859234730977	0.468	5.309439882547974	0.29162640249759486	0.182065259286521	0.19257991262484506	0.33372842559103805	1.4413666934869198	0.8144331988064598	9.560272583297736E-4	0.6929296983534776	9.560272583297727E-4	0.6929296983534775	2.0169126317396238	0.5061242254567077	0.1124522566709361	0.0384034365093842	3.8798429044199576	1.8267474609307455	0.47732383774236886	2.0918924565097683	0.3098714769488439	1.7661003932607091	0.5581426550056899	0.6481925058444785	0.5939822094209501	2.9004399428233123	1.0259357085747338	1.0	1.0	0.0	0.0	1.0	1.0	0.0	1.0	1.0	1.0	0.0	1.0	1.0	1.0	1.0	11.0	-55028.63359510239	0.0	0.0	77.0	-1273.3991875857807
253910000	-56732.17136944337	-1307.248700582788	-55424.922668860585	0.4615016971601288	2020.8782243302371	46.894571479260605	1.5819865957723929	1.4117659578817137	1.5716967924077856	2.6238149537792737	2.571117039255763	2.566785149398403	2.05005395481157	2.056932123194475	3.0794704773421615	2.849479288438593	3.0922882888055008	3.2446120565911283	1.2280619075334642	0.6200102007580814	0.6193313459805748	0.6097589318391072	1.1203700831149956	0.0810378224053568	-0.3770469902355212	-0.2874422492242138	-1.6275061844375651	-3.3995215020153267	-2.9372652193822537	-3.427367076747622	-2.908798683075563	-2.9105997991214414	0.468	5.228850958026494	0.2940054061287903	0.1825365879646578	0.18917476587752455	0.3342832400290263	1.736440417068957	0.8041965487506759	9.458820264087889E-4	0.6506398220220703	9.458820264087901E-4	0.650639822022071	1.0197693092471565	0.511584561250939	0.010018241522403168	0.048374604068866546	1.6804854004524197	0.9858677173125541	0.9075125080345215	1.2245640955049275	0.646060008806513	0.8924390605221203	0.5143389640897422	0.8398922058831673	0.5758593320176749	2.4960980581391934	1.1367440149680197	1.0	1.0	0.0	1.0	1.0	1.0	0.0	1.0	0.0	1.0	1.0	1.0	1.0	1.0	1.0	12.0	-55032.40476721692	0.0	0.0	83.0	-1250.2523081425416
253920000	-56731.70788212685	-1314.3056294535058	-55417.402252673346	0.4169331926417762	2020.9227928347555	47.17409643376529	1.7368297453107973	2.522129477468354	1.5805917890105012	2.61113361765263	2.5956623956747724	2.251326228571912	2.7581415529563706	1.890524837449584	2.6017554901189586	3.04091333444168	3.792738256189085	3.283467972930836	1.1068054440129034	0.7307550877528483	0.5601559449817025	0.7122863364060573	1.570236529439146	0.22332836443561482	-0.5181754597338044	-0.8675972600248272	-1.7996153005048066	-4.4450569242055735	-3.767983147605098	-3.366264511430132	-3.7255015156768687	-2.4893605398275684	0.468	5.763451562127817	0.29351876670973726	0.17921717830064646	0.19068085916520405	0.3365831958244112	0.7494249585758592	0.7426007419351238	9.67135328402212E-4	0.8512939350761576	9.671353284022119E-4	0.8512939350761568	0.551350309935153	0.9606409962520222	0.041100863686997814	0.638710526112454	1.694526988250182	0.8840604451626703	0.28125487813074457	0.3976379688658578	1.950436348074369	1.2101793867456376	0.24689822980255224	1.5897655767549306	0.627609230058003	2.4460196241740464	0.698473236255096	1.0	1.0	0.0	1.0	1.0	1.0	1.0	1.0	0.0	1.0	0.0	1.0	1.0	1.0	1.0	12.0	-55030.72141508674	0.0	0.0	87.0	-1248.5406602564433
253930000	-56783.42640238255	-1352.520760551826	-55430.90564183073	0.4237298292474779	2020.9159961981497	48.03396646079779	0.8500830752840609	0.5423679112640345	1.5245462164287296	2.773121833699453	2.8722301921310787	2.2911714549081803	2.7331969993596554	2.4342559829721693	3.247810686803729	3.203001543302186	3.9375375194830626	3.3504275030129294	1.1552146107596628	0.7303711606786504	0.5932007482338711	0.9709038505095297	1.1928207268312305	0.3486054385953813	-0.3502508219454211	-0.28059566761023447	-1.696545668210455	-4.271374671720766	-3.728360103041342	-4.443641531145829	-4.13424349190119	-2.990268114750191	0.468	5.086277090762908	0.29645226902631994	0.1774901490060341	0.19072330070720125	0.3353342812604437	0.8843001555143867	0.7904620836743652	9.519625923702068E-4	0.9057796672918392	9.519625923702081E-4	0.9057796672918395	0.9407663161774853	1.220900124966954	3.572373322185361	0.41273437315820843	2.2831522749779274	1.1962774910297322	0.5706417588487279	0.2513648122830299	0.18656434006634606	1.1711138888167727	0.0776520981939162	0.5772824226789987	0.460107838698233	2.445697757447748	0.89299486155572	1.0	1.0	0.0	1.0	1.0	1.0	1.0	1.0	0.0	1.0	0.0	1.0	1.0	1.0	1.0	12.0	-55052.697819186695	0.0	0.0	84.0	-1281.9686907070934
253940000	-56782.0274587892	-1346.466015139606	-55435.56144364959	0.4171043119481275	2020.9226217154492	48.51840669696561	0.6180728202275403	1.4287354470225293	1.695556298166437	4.0128141477038275	2.6214597379137596	2.7744254990248867	2.726262343516205	2.339771949241956	2.5036468221288675	2.613290064809648	3.8916348044825706	2.9658534842685116	1.4123511325212585	0.933365515528211	0.3689987345635151	0.9940891120167332	1.575661922416066	0.03009043951162699	-0.45817861744078	-0.6819088090109612	-1.922476205882535	-4.639511594141108	-6.216686448010181	-6.199863136615783	-8.156563323497592	-8.71463290627826	0.468	4.898620713008402	0.288077068767377	0.1823708837743459	0.19199593475668228	0.33755611270159386	0.7503464016938365	0.7377819954809288	9.723454327393758E-4	1.0326253305169981	9.723454327393763E-4	1.0326253305170003	1.3399517506850198	1.3928722956455482	0.4766831478924625	0.22651030556765894	2.1803280773480993	1.5901882594973986	0.23006877774656623	0.7131097482831766	1.9132250450533168	0.46711260714262354	0.5415668304063139	1.1768138233304364	0.6021260938657838	1.4667870637354665	0.22282488343851894	1.0	1.0	0.0	1.0	1.0	1.0	0.0	1.0	0.0	1.0	0.0	1.0	1.0	1.0	1.0	11.0	-55047.20619935039	0.0	0.0	91.0	-1273.930926379781
253950000	-56772.66621470706	-1307.3780437501593	-55465.2881709569	0.4162639537320804	2020.9234620736652	48.53405210094539	0.3251700176729719	1.2318962643160292	2.8446890226412753	3.592317787084137	2.363599440834931	1.9026576001087112	3.8504234074088712	2.32081455144423	3.1362816296974922	3.574821140712552	4.196243229698651	2.9169582409140866	1.3812403760297152	0.814500166704651	0.05538525222712777	1.045389102603754	2.344827537873834	-0.001926367876956811	-0.521197078738252	-1.1567747917727174	-1.33734840972097	-4.256544201950302	-6.827429125334158	-5.806699937546438	-5.598910955002525	-6.031037632986086	0.468	5.024406809826085	0.2893043183731884	0.18085367193133448	0.19559363673031954	0.33424837296515664	1.0212065722459331	0.7954451178740989	9.478320419358177E-4	0.906856632126249	9.478320419358194E-4	0.9068566321262476	0.8499617106655455	0.6742757475470569	0.008736273168380371	2.6272753016353034	1.5735513742167186	1.1626026721290068	2.4752733834123624	0.5219333114348907	3.3559927099261397	0.5468396099728554	0.37061780279085743	0.7858667975303738	1.3970329182475527	2.161616206278779	0.45452434123985325	1.0	1.0	0.0	0.0	1.0	1.0	0.0	1.0	0.0	1.0	0.0	1.0	1.0	1.0	1.0	10.0	-55051.6169061664	0.0	0.0	97.0	-1238.7933759238897
253960000	-56780.959328178156	-1317.500999462531	-55463.45832871563	0.4172895808434096	2020.922436446554	48.7818363041386	1.339125265721482	1.0116122879268026	2.9501938892001776	3.720680089097651	3.297629585032382	2.2184343820743266	2.6578774507949228	2.3686046250392776	2.4799600659509964	2.8609027432775433	3.728724841845921	3.163125870084984	1.5817043423226982	0.6909595536609177	0.01515048800017188	0.8847185062610583	2.1871728913886117	0.0986376780058791	-0.5344502146351442	-0.9455159431001418	-1.67930407641668	-3.789352621802245	-6.295732318143838	-6.687103833814637	-8.220880968261211	-8.573291401119864	0.468	5.3951551219337075	0.28891258508608175	0.17972569051508402	0.1955863962550942	0.33577532814373895	0.8087225020675235	0.7737041848471469	9.096402637102103E-4	0.8689923785001625	9.096402637102103E-4	0.8689923785001644	0.9067417750582937	1.4675311855958753	0.15769061670262396	0.1555060194854532	0.9892940067541405	1.118063364030687	0.9076190156004295	0.4218608592922568	0.8507415938645272	1.5815772198201785	0.4432001378187163	2.497510632200236	0.9019307253917659	2.6231792789601713	0.5568779902248614	1.0	1.0	1.0	1.0	1.0	1.0	0.0	1.0	1.0	1.0	1.0	1.0	1.0	1.0	1.0	14.0	-55046.37864973081	0.0	0.0	87.0	-1243.3781138411184
253970000	-56771.63082252619	-1312.136567432278	-55459.49425509391	0.41850762536835806	2020.921218402029	47.961327415012306	0.23796676530046396	0.4611942486443956	2.186311697450774	3.5332370584016903	3.589206852732727	2.992451146071546	2.92960382824608	2.513262548518132	2.521664370860775	2.9685762768071773	4.199705065575006	3.4700848472300776	1.5569563359288994	0.7748093338922127	-0.11835662363296509	1.2238948011633468	1.3760658756830597	0.23514273202475675	-0.3393289826654072	-1.5866212055985702	-1.1688527056736058	-3.4581919781096375	-5.237704786046511	-3.469177488799841	-2.7890254397002274	-0.7472585975931594	0.468	5.446592464823819	0.2884907417951643	0.18000834184259829	0.1925118695980395	0.33898904676419683	0.7574822840287547	0.7456411752765584	9.934562511577278E-4	1.0181713830648977	9.934562511577324E-4	1.0181713830649	0.3247588915572335	0.9540633471270695	0.48509128458022543	0.05655268395308202	0.8296625321320377	1.7419430423821303	1.9876171913958922	0.40277121822609374	0.4188185360561902	0.41664660036945456	0.9238139349033775	1.0631706057773993	0.7155508258134237	1.3771301346333233	0.6247921030991658	1.0	1.0	1.0	1.0	1.0	1.0	0.0	1.0	0.0	1.0	1.0	1.0	1.0	1.0	1.0	13.0	-55052.41425397681	0.0	0.0	89.0	-1239.1206718224048
253980000	-56788.78272568539	-1335.585602057417	-55453.19712362798	0.41708943238086493	2020.9226365950165	48.256238728896726	0.4562758978579853	-0.5238473168763403	1.9774881780808469	5.389581379286798	3.3176375012669306	2.9043149290845287	3.318693855188951	2.617410480293095	2.1174754642231983	3.3460841637973853	3.436693504008239	3.07159204335622	1.6827485443182775	0.8281810908288708	0.24152741949467607	1.1681481025354374	1.0536305765300897	0.002828574912314405	-0.2173675108548372	-0.2976274657903297	-0.7976816800992985	-3.7020223291574808	-4.1793834199145445	-2.4447361267135266	-2.9079820314177156	-3.9922510537174944	0.468	4.911390294946492	0.29504388046876046	0.177486280603769	0.19006837462129422	0.33740146430617535	0.978638500583347	0.7660596577403765	9.130009757791401E-4	0.8040316534334635	9.13000975779138E-4	0.8040316534334623	1.1585508481286328	0.7127477130175779	0.3937245436001221	0.014151380080421069	0.9244239924657351	1.6094761797892563	0.26207979043502155	1.6602085619683513	0.0923186122475246	0.37930771382256934	0.928209343222467	1.3571837452069762	1.166125212273161	1.3709994812692028	1.3882159419318991	1.0	1.0	1.0	0.0	1.0	1.0	0.0	1.0	0.0	1.0	1.0	1.0	1.0	1.0	1.0	12.0	-55072.192750794544	0.0	0.0	80.0	-1273.127925552181
253990000	-56786.94186123985	-1337.358701551048	-55449.5831596888	0.43277534568845144	2020.9069506817088	48.40109180370591	1.510668636963578	0.8514135719832796	2.7322943147542196	3.9832221918770205	3.4676187058651764	3.289830464962759	2.7105681118983753	2.4081988632264446	2.3118992774684806	2.6147093754068567	3.2824850801912726	3.4740592135469743	2.0051370700548796	0.40819967189183926	0.48870107243389316	1.025672344280037	1.4276939556095942	0.46058927817001954	0.19261335286950287	-1.2690868297508873	-1.5103613330231085	-3.3386839888806086	-4.38821059708873	-4.0512980237261145	-5.344761457133445	-4.1969734097034115	0.468	5.181048931260633	0.29416240470677846	0.17972864172368513	0.18992555164968772	0.3361834019198477	0.7357989289667312	0.7405095142507665	9.577276433838292E-4	0.8988565249069976	9.577276433838288E-4	0.8988565249069996	0.5669147868832191	0.3735251470000713	1.222753555840176	0.7521230375291992	0.6317497354241908	0.8470287470215806	0.17805183964221125	0.8485283244679159	3.401238917151051	1.375408278051926	0.25990269790513104	1.7150851733777392	0.8473552620483875	1.5945769439631503	0.609900103553863	1.0	1.0	1.0	0.0	1.0	1.0	0.0	1.0	0.0	1.0	1.0	1.0	1.0	1.0	1.0	12.0	-55068.764695826256	0.0	0.0	80.0	-1267.548279145255
254000000	-56756.31246063999	-1310.0758339925562	-55446.23662664743	0.41625756377770035	2020.9234684636197	48.813477882446826	0.6337560742234832	0.5693547605865832	1.9857251954522823	4.551635187756097	4.143732050754217	2.8332718674283837	3.5521678982261284	2.2390994582507866	2.2232905847634723	2.9866227504210348	3.900040368401978	2.866405911893101	2.094354162773974	0.5653993512981443	0.12711677449286507	0.9577063423247849	1.7466259120653649	0.6566897541135457	-0.32286020045900443	-1.005492828991618	-1.1119063712651627	-4.439911438951052	-6.6573142341293545	-4.633091235687271	-4.020229167945519	-5.704382516728874	0.468	5.195139603955319	0.29541018675957126	0.17836567831036176	0.1902044466831271	0.3360196882469389	0.8089124978510558	0.7818455999535311	9.444008343123108E-4	0.9885751555250383	9.444008343123122E-4	0.9885751555250396	1.6991407738511513	1.4282604061193063	0.5812392362797061	0.17181092734116232	0.738751127994589	1.5736977569653579	0.20282386679600498	0.5124080976226424	0.08666388899332837	0.4490331350145879	0.1782630200327395	1.0486781018934643	0.7792688418287518	2.0608347058006222	0.644746036983003	1.0	0.0	1.0	0.0	1.0	1.0	0.0	1.0	0.0	1.0	1.0	1.0	1.0	1.0	1.0	11.0	-55062.31408413778	0.0	0.0	85.0	-1241.5714595384995
254010000	-56777.50816918176	-1325.0559931981568	-55452.452175983606	0.4173059734887587	2020.9224200539086	48.979778431969414	0.6437096815346657	1.6748969686141513	1.4929907613457813	3.453109159115662	3.3232239183475283	3.526720950931301	2.9957726886097715	1.7928113096275633	1.8516861818093575	2.697325152134419	4.672041239399493	2.8289989817601278	1.771771205479851	0.6248774839199539	0.14846593964832294	1.0482952651707205	2.3380282437231994	0.8403609242440098	-0.2212722756624399	-1.115532093819665	-1.1094833874308603	-3.526228174268082	-4.486073126481554	-4.316243093893022	-5.094081960535319	-5.090566418966758	0.468	5.311339973345371	0.29251291341609503	0.17553622462350807	0.19452919695745974	0.33742166500293613	0.4604011040118325	0.698023192521087	9.498710482121638E-4	0.992709311153422	9.498710482121625E-4	0.9927093111534234	1.211694150329575	0.19626170412300661	0.8209550671915654	0.17176245477301919	1.1659581231495815	1.4345086275400987	0.9945777063562767	0.46156406940030964	1.7250563809616573	1.0049703846335327	0.9194274256949466	0.9006039268598425	1.1965031892817495	2.427617845296377	0.5251177131110254	1.0	0.0	1.0	0.0	1.0	1.0	0.0	1.0	0.0	1.0	1.0	1.0	1.0	1.0	1.0	11.0	-55061.20345703457	0.0	0.0	87.0	-1253.8333807424092
254020000	-56760.65748811894	-1312.5949925728244	-55448.06249554611	0.42233066370441413	2020.917395363693	47.56154496889834	0.4977062311524093	2.146544036063416	1.7821161091254818	3.2430901014121654	3.6865269863357866	2.6545902213934114	3.1942238625287667	2.6803977017993263	2.262685993896087	2.383523759508522	4.838213117109838	2.8275371504307194	1.8586519373993848	0.7684650035294794	0.3082069039043217	1.1113987051982157	1.9075738390291483	0.6200823035976716	-0.3240624788411507	-0.809906476295545	-1.44919420111105	-3.6426602551130345	-5.237839465422723	-3.1309200651583837	-0.033023466081078645	2.21651352599008	0.468	5.418306369958066	0.2893432169693938	0.177824414508365	0.19151977152381788	0.34131259699842226	0.8022572901092299	0.7575079580217686	9.423231273309711E-4	0.8337099416286522	9.423231273309701E-4	0.8337099416286535	0.6777383962690904	1.0242728004525306	0.4173956385207852	0.3817778360894372	1.1137621197076792	1.1004790020559734	1.7061282187503892	0.7943798262470222	1.5672962294808763	0.47024020065652594	0.058586192573547094	0.33454714868240776	0.4550257494472606	0.9584981417973186	0.4583880482734007	1.0	0.0	1.0	0.0	1.0	1.0	0.0	1.0	0.0	1.0	1.0	1.0	1.0	1.0	1.0	11.0	-55061.888223124726	0.0	0.0	84.0	-1253.5979771810682
254030000	-56751.28113004826	-1269.8150460184802	-55481.46608402978	0.41662811484249523	2020.9230979125548	46.980840288248864	0.6595387034791043	1.5671788779411666	1.5731608339881524	3.3032738494698997	3.6820538065289616	2.2215870601583494	2.7228856191135202	2.383707829363267	2.3411416760081973	2.5626698074151544	4.323448689547284	2.4672027130363436	1.4453745645654823	0.6483427481103867	0.18737557966130935	0.7520102555207251	3.343377598507233	0.2740776388529045	-0.062148443351371985	-1.0853157750868556	-1.3413225174550165	-3.746053143531288	-5.024886425925973	-5.346329130417915	-5.019817072489918	-5.788509296982108	0.468	5.321384637338755	0.29387544592195236	0.178641529785929	0.19100261157604986	0.3364804127160677	0.7429742818579651	0.7412905832217539	9.658123296381462E-4	0.6663844794018288	9.658123296381466E-4	0.6663844794018284	0.41549015092969543	1.496196649485408	0.5981465460231924	1.0750849580757749	0.6064047593075067	0.559056840416553	1.498488637693146	0.32265550743952764	1.5176584607487502	0.3130929955255618	0.17155047176033048	0.3048380643534444	0.6834268326730374	1.0548366263067601	0.37435540117148336	1.0	0.0	1.0	0.0	1.0	1.0	0.0	1.0	0.0	1.0	1.0	1.0	1.0	1.0	1.0	11.0	-55083.4152363003	0.0	0.0	84.0	-1219.6594292105233
254040000	-56795.09205142133	-1326.3951237760286	-55468.6969276453	0.472364523093552	2020.8673615043037	47.89276103129053	1.1518910418432402	0.7044268682296381	1.3539355375482436	3.3762418941122014	3.0107361464547027	2.89859642375735	2.7768446150640473	2.367131812149392	1.915148473311984	2.8720846774230244	4.004121145239687	2.64294762482238	1.820121192421731	0.6478430489705063	0.6811444358440191	1.109527037539845	2.474560207296021	0.26171020038970133	-0.10575973671443398	-0.9617094905237207	-1.4680144823469277	-4.085533561974809	-3.113017586311915	-3.795439869656761	-4.529317533213721	-4.79568267580101	0.468	4.862669001751846	0.29139430326171484	0.178641529785929	0.1924726332394549	0.3374915337129002	0.5773880003886401	0.7245933006339911	9.195375269989398E-4	1.0184750468703538	9.195375269989392E-4	1.0184750468703514	0.31975854631336975	0.3896402067545168	1.250057496482208	0.12305273550428854	1.4674681644191436	2.755735553096028	0.8894719170122863	2.025261930780214	0.4180893005663846	1.991254109369801	0.6453619341053132	1.222890478622223	1.8633455048001955	1.1728412007259819	0.9474405224881544	1.0	0.0	1.0	0.0	1.0	1.0	0.0	1.0	0.0	1.0	1.0	1.0	1.0	1.0	1.0	11.0	-55076.355174147466	0.0	0.0	87.0	-1251.9762743502959
254050000	-56740.76435767365	-1292.4789289957719	-55448.28542867788	0.4170896597397903	2020.9226363676576	48.34225398628135	0.46687473128417006	1.4886339701364946	1.8529126533125355	2.3817168153428785	2.9604129521675535	2.4422110648237894	3.6262622531470017	2.1399377615191244	2.6902131121276853	2.5078629344074246	4.6290459005230415	2.387620113676124	1.9265652161820983	0.8375905287142003	0.17129350470963187	1.3262006525453662	2.18901796453831	0.1519920844619164	-0.5490095869786055	-1.080652922525642	-0.36192578229621986	-3.788621810111643	-4.648839153205956	-4.490988791470653	-7.657021243732055	-11.109624879891449	0.468	5.066030850835583	0.2905246829001547	0.18229787738544964	0.19040186232816567	0.3367755773862289	0.9417328529650906	0.7645775837509454	9.860693116372147E-4	0.7021151722859272	9.860693116372143E-4	0.7021151722859267	0.6429909202812892	0.5838256617585439	0.5737236687562884	0.16810564598124983	0.6872217032649534	0.7414163739922821	1.1842636675379672	0.7356640095685655	1.3353139308673345	0.4574521062251759	0.18475808593789728	1.6925137007044118	0.6198066263533891	0.9265112407611695	1.1743848633473828	1.0	1.0	1.0	1.0	1.0	1.0	0.0	1.0	0.0	1.0	1.0	1.0	1.0	1.0	1.0	13.0	-55061.94870614899	0.0	0.0	77.0	-1234.2192588600185
254060000	-56772.3892890905	-1328.0510521113058	-55444.338236979194	0.42704708521009366	2020.9126789421873	48.11280293102612	0.2133054388436453	0.08522430765571742	1.9542923992321268	3.5476593011111404	3.5020596348680844	2.38564848780516	3.2004244775147024	1.776235795373411	2.9162739437634153	2.417948455717869	4.961893630382445	2.446406438423853	1.6387784830081191	0.6553847090678266	0.25692514503626873	1.4268329689600547	2.3138748283097863	0.40261554729761084	-0.46308742107210404	-1.123941907834038	-0.28627940728477813	-4.066414642454854	-4.6526754566733475	-5.3040269461721845	-6.189606720269033	-7.321873850200287	0.468	5.098533442435005	0.28969913680293985	0.17913660030546458	0.1936134771539177	0.33755078573767666	0.8647811087206094	0.7656475228837087	9.180577311098964E-4	1.1027711633899298	9.180577311098983E-4	1.102771163389931	1.425395645572325	0.35292773283188905	1.372489748569729	0.2959510882292629	1.1872406202322865	1.1788839609053787	0.7894816815039624	0.889945151894567	0.2120100083015681	0.7949813964330663	0.2538477896449135	1.4559745764899692	1.287559432297248	1.820502203192616	1.3560704485945045	1.0	0.0	1.0	0.0	1.0	1.0	0.0	1.0	0.0	1.0	1.0	1.0	1.0	1.0	1.0	11.0	-55071.19222144718	0.0	0.0	82.0	-1253.1685007420506
254070000	-56805.126720104316	-1330.5915457648246	-55474.53517433949	0.41669757815888964	2020.9230284492385	48.66058359956983	0.6164168449698004	2.4780654034733227	2.817798257106867	3.6840437436813396	2.533011354324873	3.089295358720597	2.688364187534879	1.7908432039529656	2.9573681433017804	2.7202980368828413	5.6864596322254775	2.5025815365900597	1.779955680714123	0.772891818498548	0.6682013093095645	0.8319827120826027	2.610492384668248	0.6554902886192129	-0.7485362881402691	-0.9617828771585802	-1.0748489217438066	-4.3749756837169675	-5.869062598609416	-6.041217874110041	-5.038267923704195	-3.674748231665579	0.468	5.930006736102435	0.2910102950390743	0.1792684878784129	0.18933380419978257	0.340387412882729	0.6185078463004648	0.7442906070002195	9.444880641691538E-4	0.8387150137489736	9.444880641691557E-4	0.8387150137489738	1.7031331886529877	0.34097417087900816	1.0157239220704648	0.2018305846823657	0.714454768407255	1.1885361707107323	0.7326198037835043	2.3802261775822107	0.683908344323471	0.5457660002189777	0.5314419679145407	0.7565793405304306	0.9316736658573503	1.8457392842911156	1.5073097217266396	1.0	0.0	1.0	0.0	1.0	1.0	0.0	1.0	1.0	1.0	1.0	1.0	1.0	1.0	1.0	12.0	-55088.4460932491	0.0	0.0	81.0	-1264.5903005185428
254080000	-56860.6076047955	-1390.9509411558317	-55469.65666363967	0.4641843791939895	2020.8755416482034	48.9479129579922	0.42695749564956226	2.485184684566425	2.5389483709658993	4.000002475800817	3.0256046184487206	3.3200109744874027	2.7830102645747448	2.24291449136032	2.7260112856106917	2.5022051552691624	3.3519802480950163	2.1697151198274693	1.6645367327567	0.9139221811315609	0.3421465970124816	0.8143872870747157	2.4685913271837334	1.05917232234941	-0.34350282910403407	-1.1515343941221567	-1.362842378489462	-4.086833653086716	-3.7250022655922863	-3.565062036386789	-3.2643148612883994	-0.3157055874813919	0.468	5.618067950192976	0.2889456177383622	0.17910242858986308	0.19129850953115127	0.3406534441406222	0.761735685973202	0.770552721474567	9.534444494495325E-4	1.0191362960667965	9.534444494495313E-4	1.0191362960667951	1.0140047376701473	1.0033747574664185	3.4003010164610514	0.6136288439887781	2.0326367701999684	1.6694139604491594	0.3103160574685221	1.1102051812405114	0.3046744325239152	1.5315134453417973	0.025863120122246678	1.504661099545169	1.0025169226899207	2.8240623175109585	1.1400406152791276	1.0	1.0	0.0	0.0	1.0	1.0	0.0	1.0	1.0	1.0	0.0	1.0	1.0	1.0	1.0	11.0	-55077.94876545258	0.0	0.0	82.0	-1313.8487989648304
254090000	-56828.45089849624	-1333.3736854509282	-55495.07721304531	0.4175745256506821	2020.9221515017466	48.54246286116813	0.558151215025103	3.7407414305502744	3.057520110972507	2.7238188132656598	2.330045986686658	3.5077688035708396	2.5061051221563484	2.068250790299313	2.5224663458687986	2.6737116567322343	3.8692954414337493	2.1807480111275797	1.7252948980717961	0.9881503101330136	0.48756404420562466	1.1175639411927214	1.8867450981144183	0.8732413248759425	-0.23689682627972003	-1.262646019674609	-1.1045919032803853	-4.173197237330937	-4.481688942722037	-4.279533954965945	-4.0095644385259845	-4.722662139063087	0.468	4.98636428396421	0.2896824464721228	0.17846179268198306	0.19072651133189691	0.341129249513996	0.9671270026118096	0.7909442613771633	9.912872605815357E-4	0.6495973170319781	9.912872605815344E-4	0.6495973170319767	0.9274843853333331	0.13080277093661427	1.077800095183112	0.5311574885035226	0.7808644846500251	0.9392201068205961	0.6337373948234245	0.41680093285320474	0.16165930960162497	0.4797655013506665	0.11371761022033501	0.8695298843463721	0.9398818130243682	1.4978683807980029	0.6275903293586143	1.0	1.0	0.0	0.0	1.0	1.0	0.0	1.0	0.0	1.0	1.0	1.0	1.0	1.0	1.0	11.0	-55091.14109918668	0.0	0.0	88.0	-1283.6949954957936
254100000	-56863.52401088469	-1368.3680822646002	-55495.15592862009	0.4221448020410196	2020.9175812253563	49.060883697522655	0.8458548719202305	1.8741149803087247	1.756999547192149	2.908011188009845	2.164142619739495	3.3340663684506024	2.3927512015160364	2.434616194892702	2.6791770917276327	3.0169104705719962	3.389288093399786	2.6479516483471714	1.6605301785059916	1.1378327816524592	0.7883880467798384	1.000475526728291	2.875053923008221	0.6577881082331566	-0.6079715425295008	-0.8947963310095264	-1.0702062035308213	-4.09108938463825	-3.939002319770654	-3.3019477282868523	-2.5137631737531616	-5.1455803243186224	0.468	5.461942905055765	0.29113618455550416	0.18181014192313638	0.18954270366198483	0.3375109698593733	0.7536046074620316	0.7588044518103085	8.787488779873187E-4	0.6258197854685631	8.787488779873174E-4	0.6258197854685621	1.025508098656098	0.6415605514632717	0.18849591027269885	0.8148783788292633	0.9851642425000171	1.7369753924365186	0.4019300834778134	1.540931938124202	0.733861504105731	0.8677133264207927	0.6719819570351858	1.207502195633552	1.6684637041221577	2.5671603450913705	1.2832217237261043	1.0	1.0	0.0	0.0	1.0	1.0	1.0	1.0	1.0	1.0	1.0	1.0	1.0	1.0	1.0	13.0	-55090.6966714446	0.0	0.0	80.0	-1308.45961381252
254110000	-56855.90262353222	-1391.3791456834922	-55464.52347784873	0.42386596178634034	2020.915860065611	49.099356855900915	0.667415161471233	1.6839301284431347	3.2157068759459957	3.4230502755853167	3.0611023256310945	3.4041702867978256	2.3878802226431763	2.1684699631114652	3.2180240918241942	3.1596395783572064	3.2996049479341876	2.8710045633654606	1.9138247688132877	1.103028637307897	0.5187902437836337	1.2983876463377098	2.1872469302927726	0.6845298756572313	-0.3667617601477643	-1.1751010942157678	-1.55757273217639	-3.8178818941323693	-4.7434598284134655	-5.2568942648400405	-5.737946520046826	-4.997651153801764	0.468	5.170529396208673	0.2947496573297521	0.18078262823700572	0.1896183023828758	0.334849412050365	0.6083151775066138	0.7361399263190651	9.540291823778873E-4	0.842374972207981	9.540291823778841E-4	0.8423749722079784	1.307158226999062	1.0019923434133742	0.41495550236542555	2.456625829407182	1.0208994786818535	1.2167697914392104	0.6293268003563974	0.5209516739482788	0.18937459698642115	1.1141896927049242	0.8024489222280559	0.3258879388342074	1.2706761883852802	2.3339535081704055	1.6332342486106495	1.0	1.0	0.0	0.0	1.0	1.0	1.0	1.0	1.0	1.0	1.0	1.0	1.0	1.0	1.0	13.0	-55082.204547469635	0.0	0.0	77.0	-1321.3684046576614
254120000	-56827.632196297396	-1380.3149325329434	-55447.31726376445	0.42032278819276064	2020.9194032392045	49.6966841788437	0.8572729816270634	-0.0042793626475059465	2.3581939945466677	3.45054648205633	3.7036325781673787	2.847004628867123	2.441591219715566	2.4086408138170765	3.000571742292667	2.4128035747325534	2.904605735811702	3.3634110597350855	2.059938783531337	0.9455871495380437	0.3054400456027662	1.4401377539818563	1.8960086949898551	0.5090004187461326	-0.07603114988189263	-1.0207520394627347	-0.8505101984288944	-4.0020808565954455	-4.693871158728653	-4.728717410345387	-4.843937769075444	-5.136355409105101	0.468	5.37237178684331	0.29407449063922336	0.18036029924890787	0.18931115862129705	0.3362540514905703	0.5165896401813107	0.7213957895684494	9.456248159641101E-4	0.8326910907107969	9.45624815964112E-4	0.8326910907107974	1.144140027640654	0.5002374901009248	3.0779946839057644	0.6209418091062214	0.6544743682800035	1.482243261870674	1.1484969511643608	0.7042158343027068	0.193526649447106	0.2381896551622795	0.5551931180523937	0.3665810221812932	0.8906694993398496	1.8771233386363935	1.0987866596806461	1.0	1.0	0.0	1.0	1.0	1.0	1.0	1.0	1.0	1.0	1.0	1.0	1.0	1.0	1.0	14.0	-55074.85081186392	0.0	0.0	75.0	-1309.2946404647153
254130000	-56822.61134215674	-1370.4054248089285	-55452.20591734781	0.4166591229265306	2020.9230669044707	48.68494984818676	0.6154597122069301	0.06762396833373319	0.8383557653039868	3.3985831911445596	4.8904895116794895	3.229645610547447	2.1913831615309203	2.4861482157794246	2.9360844346375936	2.9270913623473667	3.5212365261471734	2.324395290425725	2.1333891266297966	0.933946926947853	0.2663585595847234	1.0995184658913864	2.057833066362567	0.4200101587186744	-0.003179938180192049	-1.3261739587748758	-1.713688355544868	-4.468122283994588	-6.854749913279358	-9.515215935800244	-9.221467294460833	-10.291510060226784	0.468	4.91879391891852	0.2910976364122368	0.17949455378319965	0.1924055134378757	0.3370022963666865	0.779090323189841	0.7706912479708034	9.648223347234262E-4	0.91380132208555	9.648223347234277E-4	0.9138013220855488	0.8620812011185537	0.24495213921742404	0.09848364280882829	1.0117365289199867	0.5825538854541978	1.2963292238364539	0.6068958820729936	0.5990456741275478	0.19583566408560274	0.9502188576258919	0.9961525201922308	0.6405548023347944	0.7966393248569946	1.3453954642844765	0.8350628121995467	1.0	1.0	1.0	0.0	1.0	1.0	1.0	1.0	1.0	1.0	0.0	1.0	1.0	1.0	1.0	13.0	-55079.25157608686	0.0	0.0	79.0	-1302.207073606306
254140000	-56827.752272151374	-1367.7376558957678	-55460.014616255605	0.42908067971061636	2020.9106453476868	48.82122520353215	0.7471805424848043	1.7065702505980407	2.765497194854842	3.053011344937886	3.688523932414223	3.007719651309892	2.022890438995517	2.487594369221121	3.0283315498534864	2.558190871057622	3.8704873136012417	2.219105371283266	2.095362550840689	0.8623931513774655	0.2867830160987195	0.8897381626192971	2.001369049158588	0.5331126786645783	0.07615379843265935	-0.7574649853224299	-1.3972636802921325	-3.62493275661162	-4.953458598602733	-6.8705514256561635	-6.701210357116523	-10.488995406774066	0.468	4.993191748373144	0.2944440451286811	0.17716542736965715	0.18913051263496708	0.33926001486669327	0.7453906078578827	0.7608960719895035	9.247726054691498E-4	0.8908642724839383	9.247726054691509E-4	0.8908642724839392	1.1185035242995824	0.025816702635961673	2.0055085571159545	1.7806187719810254	0.6712168605712416	1.1220904398134168	0.7475289007316823	1.321225967451149	0.7880326652302722	0.4643469248494084	0.6698071875311088	0.7270319668551257	0.5847139439283344	2.8693463816996903	0.8393257056680223	1.0	0.0	0.0	0.0	1.0	1.0	1.0	1.0	1.0	1.0	1.0	1.0	1.0	1.0	1.0	12.0	-55086.30770294132	0.0	0.0	79.0	-1298.1742189462652
254150000	-56825.8039372751	-1378.5013183645747	-55447.30261891053	0.4203094908064417	2020.919416536591	48.803640050574316	0.6576590009086442	2.0528892461031476	4.272130941160042	3.5134044596425937	2.527206718106379	2.9210448787425762	2.146898097051596	2.1468856995809595	2.904662403971738	3.089174277409546	3.8682152695006846	2.0396841434562685	2.226373267539369	0.835059521670858	0.4821480288324426	0.5998652336692945	1.9024777478880763	0.475304244082389	0.6786031024339433	-1.1292256725949699	-2.1661799022967028	-3.6249768014159987	-5.200441582479491	-4.9346548951173075	-5.410482344654131	-6.456825618318916	0.468	5.056301643345782	0.2911532807437771	0.18006316058012722	0.19140676337305734	0.33737679530303694	1.8225913980321917	0.8177625515549253	9.631835171122899E-4	0.8820217985937676	9.631835171122897E-4	0.8820217985937672	1.7923925760198922	0.8747152195810516	0.22832762170025808	0.4866469321293194	0.6353479596287436	1.0826617949139643	0.5006727801183859	1.153859063094517	0.43018663752202024	0.6405848571637944	0.9514795437735784	1.5395066439123763	0.3148921614497115	2.6250498014773167	0.8880707193481288	1.0	1.0	1.0	1.0	1.0	1.0	1.0	1.0	1.0	1.0	1.0	1.0	1.0	1.0	1.0	15.0	-55075.96080287291	0.0	0.0	74.0	-1301.2575122519506
254160000	-56801.03803022913	-1358.430432602431	-55442.6075976267	0.416272448373355	2020.923453579024	48.712298852421945	0.618444392635318	1.1831776066004454	2.3633390402733756	2.891209560638188	3.5376256065903875	3.0080737168956464	2.0024253757555477	2.136424909615243	2.9962899136462045	2.7686383289659497	3.8541745108429915	2.202757670964581	2.245712349566554	1.0096719924002566	0.46633408723876935	1.370781201049897	2.0703381791422686	0.4245991601273985	0.3940226857132876	-1.2572607868539303	-2.084470506783244	-3.7858505017477704	-5.6810407610153035	-7.549998747077682	-8.44851109299649	-6.671126412215389	0.468	4.666940009829876	0.2912833571069592	0.18023233687435314	0.18865693744852324	0.339827368570163	1.4485407552712828	0.822232553792396	9.672072747465661E-4	0.8098038119678912	9.672072747465668E-4	0.809803811967892	0.36103208266139153	0.6940037696629262	0.5627710676593529	0.9001644463977934	0.572022617138234	0.9945896863131298	0.38747718833031536	0.279219948438283	0.2123826084348884	0.6728084505230636	1.5728967539433274	0.740268974744242	0.7751704806199871	1.0201148375541194	0.6231850950106249	1.0	1.0	0.0	0.0	1.0	1.0	1.0	1.0	1.0	1.0	1.0	1.0	1.0	1.0	1.0	13.0	-55071.822536030566	0.0	0.0	72.0	-1294.75545717713
254170000	-56791.51950492612	-1352.6361711902443	-55438.883333735874	0.42137140373011683	2020.9183546236673	49.395056251045986	0.8447013047161593	1.3313687880654603	1.8126514185822231	2.7408852233383607	5.4621643382936576	2.6863875762894285	2.0710575498152157	2.100869593384846	3.019459155313497	2.6648819339597756	3.856906168109484	2.81682019694509	2.2747550702878163	0.7566984723226235	0.23267721212914005	1.029600261878697	1.99490109700737	0.4586702040164643	0.5845721411762003	-0.9131805119582571	-1.6920678216914333	-4.029924499127132	-5.185671740248056	-4.325393652214233	-3.4726109746429428	-3.452955478792508	0.468	5.216733917211638	0.2904256402321082	0.17496202985436263	0.19207348169714966	0.34253884821637803	1.5781278748490029	0.8038723845603912	9.553335154234311E-4	0.6969363215880034	9.553335154234316E-4	0.6969363215880041	0.9861315281088537	0.6047030659666605	1.273854830589151	0.4536853280572498	1.0266471233275478	0.6227641879737381	0.28831634299620573	0.626390630177124	0.2130145646250578	0.2022188377166188	0.9178779391660117	0.5135358407837604	0.6329695472419166	1.9502129139651878	0.27543485270394324	1.0	1.0	0.0	1.0	1.0	1.0	1.0	1.0	1.0	1.0	1.0	1.0	1.0	1.0	1.0	14.0	-55065.905173921084	0.0	0.0	70.0	-1290.5572876478345
254180000	-56844.686328685515	-1386.8660097976037	-55457.82031888791	0.4176960986170133	2020.9220299287804	48.821242627244395	0.666241801413539	0.003065041960360504	2.036907145023562	3.3329782564187136	2.8836464055081903	2.3820316582110714	2.219866708726358	2.4758263247034367	2.702704787789069	2.9045015586861314	3.703299556333327	2.6808002452058295	1.9090402063568404	0.8370987961189899	0.33762137829703565	0.9558373475378014	1.6643741964961416	0.10967075725052894	0.25480376959926154	-0.8859386781535439	-1.6631876877339398	-3.2918973306952757	-4.848697957563921	-5.8935570321234945	-8.560918702802757	-6.6025159959016015	0.468	5.323691190491685	0.28934794712238715	0.17787956794191379	0.19122335852414915	0.3415491264115484	0.6165585351061341	0.7641712560706995	9.527751414994973E-4	0.8279120484724088	9.52775141499496E-4	0.8279120484724092	1.1154880742986581	0.5850332250577077	0.28777390868951774	0.4485076291037614	0.9098438792983409	3.869516292715645	0.22911010605841725	1.7197736808860822	0.056107012510755484	0.6867348501008126	0.6089651951629294	1.3844079838389274	0.5027296756617995	1.9403593902596261	1.3927385137445123	1.0	1.0	1.0	1.0	1.0	1.0	1.0	1.0	1.0	1.0	1.0	1.0	1.0	1.0	1.0	15.0	-55095.20809352811	0.0	0.0	77.0	-1313.0137771679556
254190000	-56856.23430858147	-1381.9549235805857	-55474.27938500089	0.4286244988564268	2020.911101528541	49.237103923882444	1.886627859493245	4.868044501180058	3.6559016734075804	3.154354642658857	2.7290088593224295	2.9382064931325504	3.001059138974877	2.5229520480574648	2.7716334466974244	2.8425239997821707	3.295359799083402	2.695143918716404	2.0676082518912104	0.7607238236805265	0.43020554595404037	0.6113680635849547	1.8158147965137519	0.5861652067410293	0.23310651808377206	-0.8639443782253278	-1.9873075988002726	-3.383487898352374	-3.866973150451116	-3.4839203091858018	-2.5155615384452	-2.9899697768721905	0.468	5.526465590132528	0.28805810458296116	0.18215956278920287	0.19317341372223704	0.33660891890559735	1.4206169541240523	0.7974621885056734	9.564287853299697E-4	0.8077124879378829	9.564287853299686E-4	0.8077124879378829	0.790859611508638	0.6076218601360234	1.1708924588510632	0.8485792252010436	1.5275668648301368	1.7294524139887173	0.43130608016920347	1.0790770899231186	0.3159428368309562	0.8598147699067292	0.9947755326047552	1.1138156020963397	0.33482816968269663	0.8103707824639499	1.0476052587674958	1.0	1.0	1.0	0.0	1.0	1.0	1.0	1.0	1.0	1.0	1.0	1.0	1.0	1.0	1.0	14.0	-55098.20345404118	0.0	0.0	76.0	-1310.8101326915087
254200000	-56833.85782794392	-1382.898330738158	-55450.95949720576	0.4297141701852215	2020.910011857212	49.9344387489299	1.6016931169069641	2.6032045930427365	2.4618655913614873	3.1571650557916975	2.433410164880053	2.7319339242691183	2.515438899359345	2.509053917096513	2.7014477387678735	3.2433701269681543	3.3746255352995234	2.798682628205899	1.923097749398948	0.870564587645258	0.1046446938635858	0.8808778597166333	1.378077728412496	0.8135888928583523	-0.08644663319198051	-0.960413878752093	-1.4236475254089334	-3.0731928087098694	-4.099219781555306	-3.851725831803461	-2.951590583188824	-3.3352254195329234	0.468	5.080512194291838	0.2894138547577936	0.18308124278984975	0.19211372436667024	0.33539117808568486	1.7002406101002263	0.8183140958107548	9.348442065490196E-4	0.9080972996830824	9.34844206549022E-4	0.9080972996830818	1.262081118777622	0.2928856145553497	0.7425747960497179	0.6498524255174476	0.6662849189893828	2.5433842605787107	0.5066749768467401	1.3130748813048116	0.6177050772989748	1.000857122032543	1.9511046294742074	1.4351693076912462	1.3063679230928098	1.4094652888935661	0.9424911022268498	1.0	0.0	1.0	0.0	1.0	1.0	0.0	1.0	1.0	1.0	1.0	1.0	1.0	1.0	1.0	12.0	-55086.985190036605	0.0	0.0	77.0	-1307.8830027379424
254210000	-56871.99914182941	-1417.4190075291176	-55454.58013430029	0.43764768662308023	2020.9020783407743	50.48260512310051	1.516784330735057	2.4348322260068	4.048589806026229	3.0661306841225775	2.4060377251210254	2.455107596695776	2.5817744563127416	2.5150685491174	3.1489777468957736	3.5128170107975123	3.5996531296254077	2.752622250304134	1.6553557623067512	1.0422216353413316	0.6403230717598364	0.7503603350294817	1.3094699589058698	0.46868106901007395	-0.2208282063741224	-0.9070302978626194	-1.015936385095157	-3.200550373823181	-3.667448850931817	-3.0607409461482455	-3.414044764252768	-3.6613669376864144	0.468	5.6124062381162805	0.28829166185925714	0.17787510536979376	0.19694990065614082	0.33688333211480664	0.8212479489591069	0.7833522016177052	9.280144558676703E-4	0.9007134831799399	9.280144558676699E-4	0.9007134831799396	2.561300533459746	0.5170749486345699	1.1086855270035745	1.328488680567317	1.7128503063639713	2.3344411837264967	0.5528757851440729	2.547963741495553	0.8869895694822236	2.510120179354662	2.3501082897601764	0.46629016948343865	2.651110732491303	3.0990451330630857	0.8628586087333283	1.0	1.0	1.0	0.0	1.0	1.0	0.0	1.0	1.0	1.0	1.0	1.0	1.0	1.0	1.0	13.0	-55078.17214530286	0.0	0.0	75.0	-1332.661893543749
254220000	-56843.45983531592	-1388.1114021556189	-55455.3484331603	0.4179867294452073	2020.9217392979522	50.238297148663456	0.7053223049246917	3.64136760970946	3.8255808072474267	3.5556607618103655	2.380311373766501	2.0006381847760024	3.8310652826090674	2.1457015294585697	2.9365254518702923	3.4866578536538784	3.5027635697219357	3.234994315656355	2.1535777132058134	0.9510107191681291	0.3438460004367118	1.173018095638957	1.5289252122753316	0.26623067628268593	0.018819128219976368	-1.1743055839333607	-0.5659007272244719	-2.635522523632969	-4.056263525459453	-6.783277324742267	-8.362503946115124	-9.052514833698694	0.468	5.053523864932647	0.29364243216163066	0.18043303994057217	0.1894921263690823	0.33643240152871323	0.9933130223603833	0.7512605412087059	9.324675331612459E-4	0.5803786213323043	9.324675331612455E-4	0.5803786213323039	0.8431700363444884	0.2951395461785338	0.8215002558119389	2.170309783100079	0.986891060729419	1.6757991102071381	0.21449799408677453	0.6574396852108182	0.2812621223488504	1.661478037905295	0.8368720344503816	0.3566636560127259	0.40434079051186284	2.645247417679719	0.3773707726297666	1.0	1.0	1.0	0.0	1.0	1.0	1.0	1.0	1.0	1.0	1.0	1.0	1.0	1.0	1.0	14.0	-55073.863463254405	0.0	0.0	77.0	-1329.1548796549525
254230000	-56803.995891530845	-1382.1416123388424	-55421.854279192004	0.42241124424158843	2020.9173147831557	49.6800631420259	1.5015522751430586	3.572071230605784	3.8765302538503756	2.6354070553251114	3.4008312255077287	2.3828448674011113	3.146487588250176	2.157546319808926	3.4890293102843626	3.126355825669078	3.5144801176437976	3.129848606108233	1.6767394162392069	1.4786968552138002	0.21302241155524637	1.587309678709816	2.133618263915461	0.2773205298000495	-0.16557843353777774	-0.5745924791147852	-0.6587344628837459	-3.096738612687383	-4.169510981866525	-4.718294869567155	-5.091810021854141	-5.0920421978944095	0.468	5.233309431333298	0.2936281837085428	0.1798045530542037	0.18775310893259609	0.3388141543046559	1.0179726311297994	0.7758267837374382	9.080841177422952E-4	0.8185567548396299	9.080841177422917E-4	0.8185567548396288	0.4369391479972895	0.45459360667449855	0.5375957559673991	0.24533772982364724	0.7809063696986182	0.7656268737960354	0.638813573202881	0.8660142360640521	0.20236203190870802	0.5684523185522561	1.281773702549809	0.3355817016654671	0.4167167365760541	1.4878627324167497	0.400134217740546	1.0	1.0	1.0	1.0	1.0	1.0	0.0	1.0	1.0	1.0	1.0	1.0	1.0	1.0	1.0	14.0	-55058.318317587175	0.0	0.0	78.0	-1315.4539437124465
254240000	-56861.348097611	-1411.9889082552963	-55449.3591893557	0.42233909283737975	2020.91738693456	50.022922652613744	1.4942315667646655	1.693354886899951	2.037661703345946	2.137115157153038	3.544655433025325	3.064844261138566	2.6967769313481376	2.548591944185321	2.530882599252126	3.501264162253341	3.3670846585541105	3.172253985397193	1.8003673837652916	1.0227769223840903	0.1438104438846896	1.1028177388991305	1.5501955889827472	0.49332354575564885	0.06854803905280826	-0.7374303998178146	-0.5761843732956053	-2.566284787709587	-3.662868417495228	-4.264659013178753	-3.8649281904555086	-5.201860483815307	0.468	4.776235879491929	0.2881804239911537	0.1775832038947856	0.1932303621886997	0.34100600992535945	1.2070596105301743	0.7916319288209581	9.73085815109484E-4	0.8940761064599865	9.730858151094827E-4	0.8940761064599855	0.9881991555189655	1.508938650559792	1.3244612433058771	0.5982965150634861	1.5349426417660188	1.0263546042238165	0.24280045921840682	0.679056219180369	0.4779044517813673	1.905060578671264	0.47322948603990067	1.3299410720829017	0.6134695191705904	2.143725522454136	1.6752525087693453	1.0	0.0	1.0	1.0	1.0	1.0	0.0	1.0	1.0	1.0	1.0	1.0	1.0	1.0	1.0	13.0	-55066.84591098607	0.0	0.0	78.0	-1336.4167692025017
254250000	-56832.780666400475	-1394.5668220612677	-55438.21384433921	0.42299282940753613	2020.9167331979897	49.79073449113111	0.721014611451846	2.9980380299078213	3.303097762802681	2.425281776484384	3.695014190640428	2.5056173786899927	2.1934309213419034	2.875154343059218	3.086221371692304	2.9965347918848915	4.252769808711275	2.2981356940365014	1.6665407882538803	0.8200748383793134	0.5069174029264556	0.6342578684948428	1.7888101443184385	0.6018788574598926	0.2714451699292909	-1.0761192366374634	-0.40744053132262836	-2.863833599512277	-4.5864428653917	-5.481684354873607	-5.2360999255987615	-3.9579130903539674	0.468	5.284329956272127	0.2960819994506993	0.18096368242140093	0.18853461843301572	0.33441969969488256	1.0294297125143672	0.801391498565955	9.130711160216717E-4	0.9145161607905322	9.130711160216689E-4	0.9145161607905294	1.452572719895152	0.4481576018127301	1.2163266063410356	2.1773477672272334	2.7016660275641753	2.192061516924264	2.2423537090531123	3.5392540628683786	0.5696606970494887	1.3734311593688133	0.7601783909432075	1.1294072863723956	1.3044517724137614	2.891393821744415	1.9174349890987503	1.0	1.0	1.0	0.0	1.0	1.0	0.0	1.0	0.0	1.0	1.0	1.0	1.0	1.0	1.0	12.0	-55067.080418165606	0.0	0.0	88.0	-1312.1659929624468
254260000	-56826.303713947855	-1378.0997863639511	-55448.203927583905	0.42138568013447797	2020.9183403472628	49.77272476541557	0.7315403014430538	3.097706759731372	3.3775490338802765	1.8266425278008733	4.2750222656134325	3.1527678172584555	2.2127994592914786	3.092384201337191	3.3014665416147224	3.4202034255419993	3.5794619700567023	3.451093201924712	1.9015432896714923	0.8312074505796117	0.659014581595525	0.554735955487803	1.0072332847765284	0.619860324648539	0.2888541941963121	-0.5242906620124348	-0.5668856355171646	-3.064184428777771	-4.293538543559598	-4.125352564122744	-4.5167724937900156	-5.009586656110104	0.468	5.162388526089581	0.2931507726229896	0.18162387376112743	0.19113849021925733	0.3340868633966242	0.6472765758035937	0.7339728795581056	9.134243222610931E-4	0.8038018302068692	9.134243222610934E-4	0.8038018302068712	1.093022454317203	0.4503135579004462	1.0978414709553335	1.221640703408153	1.294408020231956	0.953793603157156	2.531525948717632	1.2939851512576062	0.8782912290019471	0.36968098382289316	0.24541849163634616	0.6673711463309403	0.4375177309476373	2.765085764206193	0.9495120987347538	1.0	1.0	1.0	0.0	1.0	1.0	0.0	1.0	1.0	1.0	1.0	1.0	1.0	1.0	1.0	13.0	-55072.26779210414	0.0	0.0	78.0	-1309.2935788023208
254270000	-56855.72740643499	-1370.9234100012218	-55484.80399643377	0.42313873676430336	2020.916587290633	49.905613285140035	0.7511599182629942	1.7125898855184636	1.5244087975405245	2.5867418566629543	3.4990089632731087	2.936977127400046	2.1878037983557537	2.948892579709596	2.639141483062693	3.2577956020256478	3.2962098438155905	3.6829316031799464	1.8798826976553862	0.8607532711292234	0.7234156086020578	0.8674982922649865	1.245569245390753	0.3040534422056206	0.3367834314851898	-0.47132644804410145	-0.21869978103003318	-3.32432732945833	-4.233294871899095	-4.311286287072672	-3.8886780458763455	-4.962551234994363	0.468	5.282307513664448	0.29167965275037466	0.17900057797525828	0.1897756293836095	0.33954413989075616	1.0096763422827544	0.7827534295344469	8.661528172020504E-4	0.8391973378543077	8.661528172020497E-4	0.8391973378543084	0.7270797334468198	0.2797975028973164	1.8004392515553849	2.484448086070419	1.6952273845383032	1.4501388373772486	2.8847385465489435	1.4606204865367398	0.14999913113134303	1.1952158058262023	0.6870056564160743	1.0978626414617303	0.6557723525832846	2.301937832977501	0.7600630029687165	1.0	1.0	1.0	0.0	1.0	1.0	0.0	1.0	1.0	1.0	1.0	1.0	1.0	1.0	1.0	13.0	-55088.361456094375	0.0	0.0	84.0	-1296.0589827628055
254280000	-56859.398673668686	-1396.2887093356155	-55463.10996433307	0.41779425354326566	2020.921931773854	50.484928915712814	0.9528910472708114	1.0151164587008028	1.6398367331180714	2.6546644364220686	3.2523666659421164	2.9888305402554733	2.7299237941628585	2.870876456515703	2.390219166562769	3.066259707170484	3.43469544149657	3.4401576236869467	1.6658190375337005	0.8514948129120473	1.0210956931609927	0.6528042134905333	1.1681506638648067	0.305852076440635	0.5935525353812452	-0.42609788458218323	-0.6640826415414322	-3.7863356651290876	-3.178663880324631	-4.367076712712413	-4.748085071848986	-4.2408624313137	0.468	5.6883469843391055	0.2914271434145982	0.18111137410676187	0.18825715064993892	0.3392043318286996	0.9564574984400824	0.7883244934547878	9.244454605719477E-4	0.8955459993339442	9.244454605719457E-4	0.8955459993339411	1.2650789694791105	0.1794830909818962	0.7090199528813665	0.9742417645753177	1.2181674146759396	1.5953800878979478	0.32488439358254123	1.305053099937088	0.5809501527858437	1.0695019118170825	0.41478016066631657	0.6018445099661899	1.2673676113048524	2.429159679611913	0.9071261502322697	1.0	1.0	1.0	0.0	1.0	1.0	0.0	1.0	1.0	1.0	1.0	1.0	1.0	1.0	1.0	13.0	-55070.17672565569	0.0	0.0	83.0	-1322.6162397720987
254290000	-56873.54187473748	-1389.7501149236382	-55483.79175981384	0.4226504603467807	2020.9170755670505	49.05446423926458	0.8705081899004645	2.3256749569544954	1.9723908469909017	2.6379818455050277	2.9308414627416877	3.1925359010029157	2.2454629919396085	2.360586266157538	2.7542853592734784	2.810597987972276	3.2166939381149726	3.5271172715656127	1.7206233827176685	0.9173249541389479	0.610816527441476	0.560593105007783	0.9986184574702235	0.35526302023666323	-0.25152370899219295	-0.5900879400068073	-0.6601423900801743	-3.815101720342079	-4.642587050399643	-2.3839449824924808	-1.3403374797977903	0.5536062823805477	0.468	5.57697720684283	0.2907355854727387	0.1775061924554805	0.1952270902184343	0.3365311318533451	0.6736610090930879	0.752388024157891	9.210707249927309E-4	0.9431998335459978	9.210707249927312E-4	0.9431998335459972	0.741331406631887	0.9727579650405801	0.4453974285009998	0.788571781112441	0.6784324933431478	1.754323850964413	0.031178711662792666	1.097648938788294	0.18332827275593308	0.37538870409312103	0.430612829330748	0.6749960592586062	0.7546784731734159	1.2598911486323245	1.4273374708033917	1.0	0.0	1.0	0.0	1.0	1.0	1.0	1.0	1.0	1.0	1.0	1.0	1.0	1.0	1.0	13.0	-55088.90709570255	0.0	0.0	86.0	-1318.8919286751577
254300000	-56863.69193050395	-1390.032471348317	-55473.65945915563	0.42143569473299025	2020.9182903326644	48.729787786283126	1.6568792451052685	2.592305632415016	1.2111713504441965	2.311558431871395	2.5986132208268184	3.781435517502957	2.396079797362507	3.1394030287868424	2.835540557901701	2.9440818260005894	2.669719546620739	2.8848959281790765	1.4287913707696636	1.1963701537132374	0.5199056079933718	0.6473817758136152	1.1156257951666184	0.2998623643520496	-0.012541963960837094	-0.3545653218162529	-0.8502873030969353	-3.3110201294612804	-5.312214090809457	-4.498030914752721	-4.541513475056071	-5.3449119622975445	0.468	5.41990183399496	0.2922689802691314	0.1767014498962542	0.19218033569043205	0.33884923414418106	0.46040236416657376	0.7244848919277245	9.610060447419066E-4	0.8756276173766532	9.61006044741906E-4	0.8756276173766542	0.9780719769550711	0.4216140385667141	0.4274340912770563	1.5252092223668328	0.47591578042681965	1.609514849433156	0.2769697454383388	1.6082020183305685	0.3514787429071812	0.8085061588298522	1.4709165551000767	0.9885254434910777	1.1388886572988866	3.3330159140386906	1.2051087099136868	1.0	1.0	1.0	0.0	1.0	1.0	0.0	1.0	1.0	1.0	1.0	1.0	1.0	1.0	1.0	13.0	-55095.003248462424	0.0	0.0	81.0	-1317.6278600807916
254310000	-56828.501885558304	-1388.6002684450973	-55439.90161711321	0.42403913148123457	2020.915686895916	49.35251076625627	0.7042549956727983	2.185326497095848	2.1320983579306634	3.8812501078374355	3.499966949888562	2.8014880241257543	2.398096789983368	2.881990920875505	3.0212511161166025	2.755112341472932	2.9847615519830573	3.062723187901412	1.496820588274475	1.0819440903773947	0.37257680718419434	0.8940222620953603	1.102376030629123	0.6243052854875174	0.12344004305166703	-0.9262974686989698	-0.89782448146835	-3.8388606745984877	-4.708996501090608	-5.347923511023243	-4.68771208755763	-5.865614846494651	0.468	5.140803528200372	0.29424571226116014	0.1775341022321778	0.19371653462305577	0.334503650883605	0.9694759500303213	0.7595036233860545	9.583630571841512E-4	0.7652620482359921	9.583630571841516E-4	0.7652620482359923	0.6823986048788135	0.3660899714650516	1.2848078295890455	1.0523881288416363	0.9140188877140608	0.7280100189690258	0.14346155817169712	1.8921888872430543	0.4066495464845161	1.1630657398919841	0.0759994903003818	1.137264250070203	0.5679642386850009	1.2058415062292027	1.747979406299422	1.0	1.0	1.0	0.0	1.0	1.0	0.0	1.0	1.0	1.0	1.0	1.0	1.0	1.0	1.0	13.0	-55067.870491564056	0.0	0.0	81.0	-1324.334979582772
254320000	-56849.10486836121	-1393.263222954024	-55455.841645407185	0.4263495219771565	2020.9133765054203	49.136900651955166	1.352788589341385	1.954178600916046	1.1806011356313992	1.7614941677357427	2.893376217691337	2.7196256256042877	2.410087579844189	2.889798165467	2.6736988007706843	3.014174433309965	3.202656526191237	2.598257591835754	1.470011591417225	0.9868245407664686	0.28496827322731044	0.7114696593991325	1.1409751263150214	0.7381932216223133	-0.45378819654136227	-0.4820013793534348	-1.3482833182371547	-3.644915044542389	-5.093350143867023	-4.629652887765118	-4.273720011293695	-4.389646541040295	0.468	5.711938317731344	0.2925825136735855	0.17969512975740443	0.19321870568540378	0.334503650883605	1.035744150442922	0.753674713792374	9.627479232781551E-4	0.8094931832711755	9.62747923278155E-4	0.8094931832711744	0.4427633045306003	1.1311942308316731	0.5095123380639477	0.20466839781528232	1.1210115758046606	1.2144796397386777	0.004068928167527931	0.8455121134278005	0.48354495948049736	0.1784691786611574	0.4157159709891077	0.17478379682318096	0.45239459990406505	1.8180433714612838	1.8106090765291811	1.0	1.0	1.0	1.0	1.0	1.0	0.0	1.0	1.0	1.0	1.0	1.0	1.0	1.0	1.0	14.0	-55066.68377249046	0.0	0.0	83.0	-1326.0197079877096
254330000	-56827.723031581285	-1362.2844603928402	-55465.438571188446	0.45544213660091903	2020.8842838907965	48.34574722281949	1.474558447572683	2.5801085648068454	1.898358201536368	3.326182004269281	3.651366541100232	2.904708185985016	2.691915573189673	2.4843702392390905	2.7979111874920233	2.826251226476569	2.6066701451746663	2.4544009155462074	1.5732408379661311	1.034833301970382	0.4878113462890168	0.5870747973945011	1.2082188919817283	0.5246444326505848	-0.22748933060987975	-0.7791345175195106	-0.8296658868990424	-3.569929461553362	-3.471876949603277	-3.324746423120009	-4.206086911951993	-3.96996979024915	0.468	5.566741727421612	0.2899503535777322	0.17805446443891265	0.1949877642623053	0.33700741772104853	1.1566711043828608	0.7923692547977054	9.346227812290633E-4	0.7614382819258025	9.34622781229061E-4	0.7614382819258009	0.2059651985617477	0.5971581625528968	0.7696011549190788	0.04882749997414626	0.6300811606030675	1.0833408111230023	0.03963641394921786	1.4616168843657946	0.32007672314041696	0.33634592776125677	0.5813208854740907	0.48509378043240475	0.5541182356318634	2.2396417778204256	0.3919764123579747	1.0	1.0	1.0	0.0	1.0	1.0	0.0	1.0	1.0	1.0	1.0	1.0	1.0	1.0	1.0	13.0	-55087.19666201432	0.0	0.0	81.0	-1301.3625134187105
254340000	-56852.59794682471	-1385.0587686336448	-55467.539178191066	0.4244676381962466	2020.915258389201	48.43794587106564	0.9592423301765143	3.8637567437846343	1.659307210112655	2.80219037878019	2.817643899777435	2.6274973756243973	2.811926091728518	3.01485845616529	3.079726573856853	2.8836966596191425	2.9533512887673656	2.3218341472904043	1.5898666536948758	1.106318732575157	0.4375959426869516	0.3764717054946427	1.72965916637096	0.6801842968865562	-0.4679758512578541	-0.5832039926700017	-1.001258090901948	-3.9827135286453776	-4.221338428536862	-3.913363956783443	-3.4999012019196982	-3.5223745000022864	0.468	5.470039830036119	0.28963806467842107	0.18077747532290045	0.19175043317778007	0.3378340268208971	0.6491252441618423	0.7547994876539574	9.426549449889268E-4	0.87490016265113	9.426549449889301E-4	0.8749001626511321	0.22460740169791613	0.4260455962901649	0.33975094418999763	0.7521527344574872	0.6778759992471124	0.8466850253613726	0.062024991777465524	1.1104801764891714	0.23420359659175188	0.35717210218764217	0.7832832160081911	0.2095776892323172	0.443062893641423	1.2468044168843142	0.7751912897740599	1.0	1.0	1.0	0.0	1.0	1.0	0.0	1.0	1.0	1.0	1.0	1.0	1.0	1.0	1.0	13.0	-55085.62513258031	0.0	0.0	86.0	-1321.22875512944
254350000	-56871.89012219652	-1404.813122945019	-55467.076999251505	0.41817320983921263	2020.921552817558	48.5490893171127	1.3190678647743652	2.7017820794361893	1.987737170209936	3.5371681377836017	3.922146819421953	2.074754934169837	2.251603760242706	3.4208542423940766	2.8885524853059703	2.737616306425138	2.959569433133336	2.8695330614676147	1.6765014841133725	1.1691922579836058	0.3772212685147196	0.6086555291576585	1.3634184954738562	0.8158046156928341	0.06269660740672992	-0.5609772971434376	-1.2566160648364797	-4.068963711790765	-5.596313566817213	-4.908766554684503	-4.799526893262541	-6.039939758473491	0.468	5.336973248735028	0.293927510297908	0.17823564084649318	0.19146912341537237	0.33636772544022525	1.9784764363273875	0.7887555637415488	9.560198396289934E-4	0.982007683301253	9.560198396289931E-4	0.9820076833012521	0.5520278487899177	0.8469416292717367	0.003565779660255436	2.0162514309280533	0.9224531967735498	0.9967380628003342	1.5224940392263937	0.6886497886944842	0.22334318676513437	0.23818165180178008	0.31349328379948116	0.6562249432871226	0.8398304459323727	2.7089862759567804	0.6834069255199259	1.0	1.0	1.0	0.0	1.0	1.0	0.0	1.0	1.0	1.0	1.0	1.0	1.0	1.0	1.0	13.0	-55085.17522543514	0.0	0.0	93.0	-1327.9638026327034
254360000	-56841.79077597694	-1407.4041426016968	-55434.38663337524	0.4185014540241988	2020.9212245733731	49.525721622531684	1.329428643553382	3.614672518699296	2.7666380585246486	3.150625748973177	2.9275015012194823	2.5472836106172396	2.892843179998459	2.6236556290141713	2.918523614175263	3.285445225719605	3.0902153505317758	2.7700573875364727	1.36518042941646	1.3274271173230021	0.17854599704540608	0.7466511290684412	1.62010551950059	0.5205704035480634	-0.09601407594848331	-0.5463705382062902	-0.9588850133570253	-3.828223725467522	-3.889899950576696	-3.040439155491555	-1.8040320931235376	-2.012611679419871	0.468	5.2797423209153695	0.29235450027297416	0.1801281739670414	0.19130929160338295	0.33620803415660033	1.2472474749366458	0.8092411447346608	9.124033206216112E-4	0.9724558521687606	9.124033206216105E-4	0.9724558521687626	0.6589148362513312	0.5760095901012495	0.0013236493848415485	0.5587921514977885	0.7497889646627299	1.1779434120081846	2.5069666798924413	1.2639951092764425	0.5186218572352042	0.31858852829334405	0.42685840613813686	0.439089668136862	1.0207547242510182	2.0305699676474744	0.5442604307435408	1.0	1.0	1.0	0.0	1.0	1.0	0.0	1.0	1.0	1.0	1.0	1.0	1.0	1.0	1.0	13.0	-55052.597016387204	0.0	0.0	96.0	-1331.9738101476596
254370000	-56842.501608409126	-1377.8521018227189	-55464.64950658641	0.41725827130020055	2020.9224677560971	49.51904361075165	0.9335437656376765	2.5725984847975134	1.2284790532390306	2.5969674169667867	2.640371902576326	2.553784703874496	2.646282484609919	2.9855326179602932	2.424426841272991	3.0767202599732246	3.1976887006128094	2.6079675082854155	1.6995589002065459	1.1159157690696169	0.5401428479025872	0.43736498137169777	1.8951094860273097	0.7624491870564579	-0.17551866889702517	-0.7885798673530676	-1.274570287520633	-3.2689315379466013	-6.013224609140587	-6.128809401280742	-5.841626840065784	-5.211799884465693	0.468	5.121499067618432	0.29296544987244305	0.18120057437865442	0.1924982862001975	0.3333356895487039	1.0510437803102735	0.8000688419339707	9.55370714642126E-4	0.8046223904399687	9.553707146421279E-4	0.8046223904399702	1.1303524958752158	1.9439876400699676	1.3072275480372246	1.4963491030479108	1.8359882522358237	0.5880674107654572	1.7843839660592427	1.54455524363008	0.3236662285033629	0.1585662818856366	1.1653854597353122	2.1436198014482715	0.7405746633041748	2.517392351026189	0.22277465514343173	1.0	0.0	0.0	0.0	1.0	1.0	0.0	1.0	1.0	0.0	1.0	1.0	1.0	1.0	1.0	10.0	-55075.43994880404	0.0	0.0	92.0	-1312.4291405522627
254380000	-56849.773706902604	-1369.6626837667045	-55480.1110231359	0.41974309337177057	2020.9199829340255	49.43518418786941	0.6602678616070681	1.6814682399979146	1.5120336515124773	2.486423991303918	4.32575759897729	2.61652742773562	2.0756431826703947	2.7040943650481175	2.470637273762386	3.6354954682442346	3.677816709738439	2.5434093433339258	1.4156427723886542	0.7111883745871653	0.31151288138976896	0.918495124349064	1.9169152761477946	0.7484197231292335	0.29527132654565635	-0.5706835869149055	-1.0672265694088887	-4.31480011191122	-7.358964863472056	-6.862098967125214	-6.9000713205584505	-8.366497341951579	0.468	5.16243277319871	0.2911131831232614	0.1812349293636878	0.192101005438986	0.33555088207406364	1.212467237590968	0.7949095374061271	9.110710860772722E-4	0.9288979972102435	9.110710860772748E-4	0.9288979972102432	0.6811204879564505	2.4551091733755115	0.6445628803480665	3.7303650403467232	1.5622114326993133	1.084808720755792	1.099936148329149	1.1377285390708545	0.2521306355380522	0.10006549903360627	0.20221436451062613	0.8473005630766243	0.3887790111870869	2.0541057141616847	0.8227552421678074	1.0	0.0	0.0	0.0	1.0	1.0	0.0	1.0	1.0	1.0	1.0	1.0	1.0	1.0	1.0	11.0	-55101.49784244699	0.0	0.0	91.0	-1297.7845889220391
254390000	-56849.30288907695	-1349.0879658541894	-55500.21492322276	0.4179495649176019	2020.9217764624798	49.78245250272104	0.4648045060800784	2.4269552771130174	1.3845692593962753	3.762937991101261	4.881056551514516	3.8336597693397825	2.1641165389834875	2.273231645729601	2.862120659801192	2.8514336781688394	3.8191328521292762	2.5277001358284705	1.6360309882971884	0.5778223000309065	0.28136246919135244	0.7924455320957853	3.054521862814296	0.3816824253071796	0.5593495424564568	-0.44078397666250013	-1.0607377273740717	-3.905639267441073	-5.425361270427179	-5.689042802531668	-4.460639148601674	-4.511053124600421	0.468	4.806817351648976	0.29195017618822333	0.1766857591924235	0.18978383983416236	0.34158022478518957	1.4802622042457114	0.8066097290572005	9.054096135949357E-4	0.7760682918946745	9.054096135949369E-4	0.7760682918946747	1.1388787411776318	1.7788321087752208	1.8810248635883022	0.3467091396418121	2.046767855204669	1.098647304924472	0.21461366127953094	1.7877199817567737	0.2822082488136941	0.17324217552738327	0.7978489157231852	1.6576381053415965	0.6255171120711243	2.6737132981498446	0.33834122678636136	1.0	0.0	0.0	1.0	1.0	1.0	0.0	1.0	1.0	1.0	1.0	1.0	1.0	1.0	1.0	12.0	-55105.13520403925	0.0	0.0	85.0	-1282.4123030801097
254400000	-56829.37084400775	-1363.670364232307	-55465.70047977545	0.4229095921010603	2020.9168164352964	49.21129874022908	0.539319107202357	1.9079302375505338	2.1680909124019068	2.759989941426803	5.4536288609403805	4.674791279357616	1.9420126598577028	2.141861770527164	3.4485746045468644	2.762498512339523	3.7821559723012994	2.6344723586113576	1.4849244246427151	0.5468610123885153	0.97775641597186	0.809445653732733	1.8000847923006804	0.4891900483906913	-0.06850192772443853	-0.7099529804920173	-0.9109204411301274	-3.9860657829426707	-4.3454718973116675	-3.5336388203886204	-3.0132892101919926	-1.0433172988623785	0.468	5.503049600189889	0.2941400293914027	0.17902334380870008	0.1916797286079252	0.33515689819197075	0.5488472717641236	0.7361188362973611	9.223080882514014E-4	0.9594669028879081	9.223080882514028E-4	0.9594669028879111	1.1836460566459264	1.624094525663891	1.5582713962445043	0.3818287779482575	1.0913879210619988	1.1985370698065894	0.33800046443674303	1.8926803931731473	0.09143955518904925	0.27414133104763394	0.7894375987458585	0.8144949601494135	1.8971682413078994	1.7200811634394193	1.1664268958625383	1.0	0.0	0.0	1.0	1.0	1.0	1.0	1.0	1.0	1.0	1.0	1.0	1.0	1.0	1.0	13.0	-55081.88470945841	0.0	0.0	84.0	-1288.1986882182748
254410000	-56817.12260433977	-1360.240001858384	-55456.88260248138	0.4168053594113906	2020.9229206679859	49.85179570427567	0.47441915528934087	2.4232069405851395	1.63680948845608	3.4511914688508956	3.6562326526595745	2.639070479170829	2.123222137975714	2.1820233867746124	4.193947910958903	2.164788054225342	5.05119677388385	2.6858011269153925	1.5854544123156393	0.6101371160613795	0.8300822971866739	0.9525960358550407	1.619408141868226	0.6556316847169457	0.3589919281579231	-0.7299628725627184	-0.7637210088468795	-3.020571757174066	-5.7887975760966155	-5.6543689320822175	-4.408379471342075	-4.819905536502317	0.468	4.933640233259166	0.29253878877763595	0.17803590839134054	0.1917028321134334	0.3377224707175889	1.008504778447104	0.7677038922901482	9.863918119586115E-4	0.9567221321182736	9.863918119586124E-4	0.9567221321182735	0.8194931695082763	4.0420327548824275	0.05358980692137834	0.07766610398332015	0.924536048513273	2.171403623126665	1.6536663090892862	0.8145854890742702	1.0901794459148288	0.37337531297840015	0.14940542557504183	1.1759603828492613	0.2937177065633741	1.14301525306937	0.8849300114625354	1.0	0.0	1.0	1.0	1.0	1.0	0.0	1.0	0.0	1.0	1.0	1.0	1.0	1.0	1.0	12.0	-55067.32043627577	0.0	0.0	93.0	-1286.4621031102683
254420000	-56880.50844592547	-1415.830176304507	-55464.67826962096	0.4240333909656215	2020.9156926364317	51.16311614267776	0.6959066477433091	2.472791262292781	1.3518295737464574	3.329163919762718	3.0827890545868404	3.7996306594212452	2.5101883929201354	2.5972796984313384	3.444059778436917	2.9192976470728293	4.611636458730724	2.5651719039294196	1.4614072138396788	0.8681549780617799	0.9681791551964424	0.4341169215584082	1.9005347379920943	0.5415460348549797	0.33181952304637224	-0.3497520728733751	-0.8886669823380067	-3.1397778816138926	-4.256319834250685	-6.51847629090531	-3.991998860114373	-3.291816359859423	0.468	5.371356980901071	0.2891516827308455	0.17888592885718954	0.19235452698274214	0.3396078614292216	0.9786511965340591	0.763979276465223	9.187385221483839E-4	0.8180562137479659	9.187385221483814E-4	0.8180562137479653	0.966680754610699	0.9086547853135492	0.6616482077721053	0.13957114864242193	1.9298375611889873	1.920408230272948	2.040781649822768	0.42454989899938766	0.4155514069367369	3.2967195539599543	1.479644940225484	0.6202187345152255	0.8024218674610125	1.450578468625135	0.9144191192977399	1.0	0.0	0.0	0.0	1.0	1.0	0.0	1.0	1.0	0.0	1.0	1.0	1.0	1.0	1.0	10.0	-55083.4568882898	0.0	0.0	82.0	-1349.7071288054024
254430000	-56847.36712956213	-1386.4274599185726	-55460.93966964356	0.44577167372142945	2020.8939543536758	50.185642359611066	0.8943929466536792	4.583187158070029	2.499909219558516	1.9812040856170972	3.2153564872328135	4.7851447020113085	2.7247618004402767	2.563863767854082	3.3511942537153656	3.1340918681555987	4.039974155544515	2.8229569299115345	1.5546418027095208	0.8460999206038916	1.0364100190307304	0.3841877134396593	1.9054868807054737	0.6436441795597048	0.5069352067875755	-0.13632381265485743	-1.1329954816642895	-3.8543037052813576	-4.050792288599095	-3.143784802408456	-4.573664178466503	-4.282435867050767	0.468	5.357261440254381	0.2946872188633618	0.17649465819385182	0.18805006974902355	0.3407680531937617	0.9688450987543384	0.7915493877037278	8.899323729539895E-4	0.9025958116499786	8.899323729539875E-4	0.9025958116499768	1.337730342365796	0.23297020512170485	0.02003356387943599	0.18794658660276148	1.055702716853365	1.1346524076616633	1.0500984603847294	1.6774055174026308	0.5741874687333607	2.500585675399228	0.6275605193425272	0.9095128431654905	0.29819579655582457	1.3682078189552616	1.1555725137553108	1.0	1.0	0.0	0.0	1.0	1.0	0.0	1.0	0.0	0.0	1.0	1.0	1.0	1.0	1.0	10.0	-55082.12420776324	0.0	0.0	86.0	-1320.4163797017359
254440000	-56873.22545994578	-1385.1828560707552	-55488.04260387502	0.4258267751547467	2020.9138992522426	49.57690361756177	0.2787307584765206	4.958084365692335	1.1411749024218183	3.8058042401025727	5.720561147618048	4.0175904211420965	2.453539966364162	2.7563207728029577	2.662889833829613	3.119994009057027	4.1845116877692945	2.755327288734704	1.4599701587400422	0.9057370266063496	0.7126356696986532	0.5869209059473169	2.0870115213271423	0.4126457330670814	0.5969756250860893	-0.8348473896116725	-1.0939079590793406	-4.108546192040117	-3.9354726071062824	0.08528201545364666	1.2033704262768854	-1.2974602236776072	0.468	5.300990097725954	0.29214780732428564	0.1804720800626167	0.19032297810725474	0.3370571345058419	1.0811552887377391	0.7981363095660007	9.587285766086465E-4	0.7253783280198376	9.587285766086478E-4	0.7253783280198379	1.2790064377513812	0.3705045222264015	0.2360495564468517	0.7509947235954634	1.4292460987151265	2.675839256301707	0.24970616708197008	1.6174252087609975	0.6175640304424609	0.8392357143611342	1.142393243081123	1.1046799178063944	1.4232416272521013	1.5349362885436055	1.6106838713921061	1.0	1.0	0.0	0.0	1.0	1.0	1.0	1.0	1.0	0.0	1.0	1.0	1.0	1.0	1.0	12.0	-55099.80104458776	0.0	0.0	84.0	-1322.3443009941998
254450000	-56858.95473878851	-1362.7314797877566	-55496.223259000755	0.4167313852012208	2020.922994642196	49.05903208439863	0.9131497543572352	1.1375846611335267	1.2143529109474844	3.263102506746736	3.200049416333148	4.479992455480122	2.7386609635256978	2.8024660206215137	2.533634516358402	2.866297989260058	4.167244891309049	2.720639765770123	1.3910583923746207	0.7530984191386215	0.8251153160680463	0.32885568080449484	1.8487097894635638	0.5959208094380479	0.20444606292897435	-0.8332973693300407	-0.7203312797910594	-4.14014689300204	-4.72472492220781	-6.371835783690634	-5.249359271380037	-6.461594261004071	0.468	5.5455458462871015	0.2916392946466274	0.1775858101355305	0.1889275483658518	0.3418473468519893	1.5259739872432054	0.7907257940480319	9.436455527738684E-4	0.7267616199281256	9.436455527738669E-4	0.7267616199281252	1.0372260275031249	0.43388380763179935	1.2555419990914813	0.4764717081220363	2.0460441660065634	0.8674217781454456	0.8224576279546448	0.4510956722517816	0.44487626576890443	0.9120031383724014	2.7056750531149922	1.6089936322372187	0.6694348312328112	2.0175485385812	0.8308126305058331	1.0	1.0	0.0	0.0	1.0	1.0	1.0	1.0	1.0	0.0	1.0	1.0	1.0	1.0	1.0	12.0	-55113.95460219974	0.0	0.0	80.0	-1298.355761527805
254460000	-56844.27457152479	-1376.7430555906358	-55467.53151593415	0.4162841646471709	2020.9234418627502	49.04349602086299	0.36975415818176804	1.0677270127759124	1.710850127811619	3.438492926274733	3.8818486594580013	3.190020142528747	2.0861466184075454	1.992722880766883	2.71995310764048	3.108235229575711	3.5026917409710903	2.4320963170817618	1.5205856886930535	0.7674509074235443	0.6860620941508419	0.34193801342212327	1.8300482731333474	0.2823437342689724	0.3011156671447925	-0.9958456837739256	-1.1914446487475414	-3.7773337661260946	-6.523520597700503	-6.848219475454169	-6.167895983346208	-6.780036848502908	0.468	5.220027994306895	0.2904760596199671	0.17810287881938197	0.193199650087273	0.3382214114733769	1.0182239992128477	0.785814742136476	9.629067432748423E-4	0.7176713409093735	9.629067432748432E-4	0.7176713409093756	0.3933568348094881	0.6170676995731851	0.28291869505583755	4.759485494845657	2.5440953693440216	0.9181169312981353	0.6434994304934759	1.2000794298645139	0.6568582903970932	0.048135439304140146	0.9876266393791173	0.5872602018158734	0.6278189557999622	2.1864860352804287	1.233689799636005	1.0	1.0	1.0	0.0	1.0	1.0	1.0	1.0	1.0	1.0	1.0	1.0	1.0	1.0	1.0	14.0	-55082.43430052081	0.0	0.0	87.0	-1308.7200079292659
254470000	-56841.179000482945	-1357.7872789760388	-55483.39172150691	0.41723327007526034	2020.922492757322	48.69220914850672	1.5947448465504668	2.8320603027170876	2.4476521091541423	3.1194576216263212	3.375727692523866	3.024945673828921	2.4616244189495635	1.9539577757785567	3.1149107344993254	3.227187411218088	3.923511744187466	2.493306944426728	1.3370725856644536	0.8304789027936984	1.2399006967422406	0.12856650160387867	1.7357346904297826	0.6894716833401415	0.727842399734443	-0.8152408500394375	-1.2504229065698744	-3.8983494963987573	-4.191870938971213	-4.946573586671373	-6.846911810446059	-6.545696289015474	0.468	5.90826820629574	0.2890337981263094	0.18154376136777356	0.18710649577664845	0.3423159447292676	1.2340112625048525	0.7744195011670302	9.512092137835605E-4	0.6904828430351434	9.512092137835599E-4	0.6904828430351436	1.111157941783366	0.65161863961197	0.09747336801841096	0.4851756979346253	2.2157972500732592	1.7644290115301287	0.888402863306665	1.4235359873181908	0.8254805591469668	1.8495865046220286	0.8878708913439145	0.9119875562622715	1.271054075837776	2.5703662217454504	1.6703447567181646	1.0	1.0	0.0	0.0	1.0	1.0	1.0	1.0	1.0	0.0	1.0	1.0	1.0	1.0	1.0	12.0	-55095.048579104856	0.0	0.0	81.0	-1293.3543828045529
254480000	-56849.769100610516	-1370.784718023371	-55478.98438258714	0.4586410968938405	2020.8810849305034	48.30078676156736	0.9102390041223546	1.37848220158273	2.2940065668958636	2.820108232560253	3.3323087481726943	2.7642895820134807	2.5744439332427467	1.9908790816136066	3.3095012528664056	3.296107527618132	3.7242402804400707	2.70327447353818	1.3439181924673225	0.7081356479547678	0.8447714387674037	0.21520604777316593	1.2399703570687595	0.41505474003160797	0.19955980275116608	-0.556002946865116	-1.4372405633540737	-3.2499571983488758	-1.3819321078788376	-2.244997588943196	-4.221965067391726	-3.4065429073099502	0.468	4.81178285180139	0.29340225877386994	0.17868495688059013	0.19314290062822806	0.3347698837173108	1.599534513551044	0.8191001257885944	9.518560563387943E-4	0.8279281322295763	9.518560563387943E-4	0.8279281322295786	0.7686431358550464	0.5729982815375305	0.0930887924487466	0.16796190704688305	1.8357042181862042	3.328732331010453	0.13800640694619348	1.824680620305873	0.9215317766492266	0.1865512731148418	2.0482528885676494	0.9081778200621528	0.9465344256325918	1.7582622303643602	1.7455642295616505	1.0	1.0	0.0	1.0	1.0	1.0	0.0	1.0	1.0	1.0	1.0	1.0	1.0	1.0	1.0	13.0	-55097.58778167274	0.0	0.0	79.0	-1298.9458478661102
254490000	-56807.28308584364	-1339.7880886781074	-55467.49499716554	0.41634376355160974	2020.9233822638457	48.09667820626416	1.3131289850002446	3.24871619462628	2.5024080130602613	3.0793029931256086	3.4209981580247226	3.2455587898635376	2.631620268778312	1.9577450207181446	2.752304651045829	2.9787295368074083	3.532949380404371	2.6926152860005246	1.4167743859957416	0.9376086671472335	0.899047214062301	0.2969919673881059	1.592440933408577	0.470912324852435	0.19873604012995957	-0.43035420089261345	-1.5063705997686432	-4.044611925655261	-5.963937395796272	-6.0006759330340165	-6.788958534449556	-7.483428278586997	0.468	5.883270237682843	0.29059231590601786	0.1782544085088996	0.19245089999086068	0.33870237559422084	0.6547735862590349	0.759802847219607	9.881358871933492E-4	0.7335789867643514	9.881358871933507E-4	0.733578986764351	1.335669386346765	0.48657436134462956	0.11835949367439356	0.11379638891614756	1.8920753100852792	0.8258188381973792	0.12923192199112907	1.7514445503739313	0.7668349135596707	0.3277142886429238	1.3044238066537077	0.5314635814388894	1.4912320761765914	2.154294132572346	1.175926068766734	1.0	1.0	0.0	0.0	1.0	1.0	0.0	1.0	1.0	1.0	1.0	1.0	1.0	1.0	1.0	12.0	-55077.33969914742	0.0	0.0	82.0	-1279.2358167523078
254500000	-56799.86650202771	-1348.1469115820546	-55451.71959044566	0.42715541946244145	2020.9125706079349	48.00534852320005	1.1830843649146612	2.9184531848011024	2.939621722135048	3.296175731398134	3.2754388424483047	2.936156512895457	2.655112281368337	1.8837266596310778	3.2368486701197656	3.4457385032735575	3.6169660658648173	2.1776537901791486	1.236590549923522	0.9470179054119887	0.7617061945822522	0.2795034684947204	1.6241370903911	0.1216760974213566	0.1683624435586566	-0.4738098864776022	-1.6373073007136367	-3.9264610166454705	-2.9606710064688846	-4.007583426199221	-4.92852568876691	-3.0466754791733957	0.468	4.853133063345874	0.2918610991077584	0.18087061213059413	0.19358915627194756	0.3336791324896988	0.7728899487140467	0.7490022352556442	9.931588842577725E-4	0.7684172419201074	9.931588842577732E-4	0.7684172419201084	0.3156139487471497	0.5471388894995749	0.4125599998430878	0.5572898529522688	2.2790872120145207	1.5361532732552132	0.8099065794091106	1.0057999533770277	0.6640917390004439	0.43374889842884384	1.4103999274758117	0.5646248096891838	1.1452383011178227	1.9659044034171012	0.6945628989404641	1.0	1.0	0.0	0.0	1.0	1.0	0.0	1.0	1.0	1.0	1.0	1.0	1.0	1.0	1.0	12.0	-55082.0847446078	0.0	0.0	79.0	-1286.1716350957688
254510000	-56815.21507793726	-1352.3245206935399	-55462.89055724372	0.41673685571344177	2020.9229891716839	47.89350766737692	0.977835395613867	1.210579091055271	1.8144803306762105	3.492992520621485	4.196618827306243	3.2218432249063342	2.4258776611895656	1.6935701372169727	3.270136710947242	3.2786323081448905	3.4074993923056485	2.5844338417810433	1.3012699088201507	0.8969136525711234	0.5946354644997096	0.18899470626441678	1.3419070877367552	0.5539568044819645	0.19184903502910658	-0.5756450116807433	-1.397139762196239	-4.86753935008367	-5.362142562537533	-5.557085452657449	-4.573601164175846	-2.9447811858755406	0.468	5.397862895338749	0.2887659171624818	0.18200442474948716	0.19241607333502325	0.3368135847530068	0.7939007409547736	0.7593980192056482	9.227655909042931E-4	0.9160489551922636	9.227655909042934E-4	0.9160489551922628	0.22630145639758914	0.28230338921448156	0.6610340517957192	0.07353499968936707	2.7878793497027266	1.7024299796185398	0.13125282195710836	2.161640101361755	0.27960610349184967	1.1095912864420028	1.5537328734553821	3.328447170369126	0.27485196558633757	2.9101358668089796	1.2817546160935984	1.0	1.0	0.0	1.0	1.0	1.0	0.0	1.0	1.0	1.0	0.0	1.0	1.0	1.0	1.0	12.0	-55093.775107074194	0.0	0.0	79.0	-1278.852243899662
254520000	-56805.97252067523	-1343.0689041126584	-55462.903616562566	0.4166767405973101	2020.9230492868	47.92590216596163	0.608289701225695	2.493271284907306	1.8082126408696086	3.8715538941831786	4.478190904822274	2.7154086637512984	2.324311518992988	2.2244844496454546	3.4184025772168685	2.9233911089065354	3.2859016864964206	2.973928019014357	1.161851137838394	1.0283921887666643	0.6588608173195551	0.36175775569367585	1.4109787128685791	0.2998540981607629	0.4852199095459284	-0.42259016757821133	-1.4760363820178861	-4.370630170912831	-6.653021665730472	-9.565119532320953	-9.024222133789825	-7.988754434323186	0.468	5.217437341598792	0.28787279787619047	0.178539338994073	0.1918121569801961	0.34177570614953945	0.797870870445296	0.7580222214571591	9.169316468062983E-4	0.8298773875649662	9.169316468062987E-4	0.8298773875649647	0.8055596881311651	0.4061553535477519	0.7093173905861344	1.5136069974779882	1.373424147319821	0.5715252836367145	1.1602206059441609	0.9067035296708367	0.609536197734228	0.623126141279729	2.6172631419852483	0.44352401848849016	0.3783387543457927	1.530381044311096	0.7356795607231239	1.0	1.0	0.0	0.0	1.0	1.0	0.0	1.0	0.0	1.0	0.0	1.0	1.0	1.0	1.0	10.0	-55087.87973876429	0.0	0.0	87.0	-1283.1125637453206
254530000	-56834.30088178201	-1351.5198444428156	-55482.78103733919	0.42118780728249566	2020.918538220115	48.546862798108485	1.4876091016948747	0.8203714787111108	1.4551607150750396	2.75443220526789	3.2150872833126876	2.6713611135255815	2.507381798550716	2.07231026468637	2.8758689280611307	3.423699084594545	3.2984700893960497	2.3875180594352874	1.5077201223171828	0.9090495022396516	0.20314495149412798	0.6924258064723386	1.710954879465066	0.8200300073623144	0.32376611157446655	-0.3922360964769997	-1.7981449887253562	-4.605617041606662	-4.889964290485453	-4.335419066356988	-3.987448211106987	-2.693687058744148	0.468	5.4288339238437455	0.2928074408699344	0.18244432623490753	0.18984424136153846	0.33490399153361866	0.7666421658381194	0.7513673998701127	9.737030396549526E-4	0.6857709236472298	9.73703039654955E-4	0.6857709236472308	0.5307643603075258	0.25471129322076386	0.6672912011654538	1.6255259573148262	1.8230711459810902	0.49326605202476054	0.2782035659969374	1.460235790753355	0.2612777528830209	1.5014201892516879	0.2915709521722927	0.3398079269735629	0.39902761797424036	1.2245472357646594	0.2998612994631867	1.0	1.0	0.0	0.0	1.0	1.0	0.0	1.0	1.0	1.0	1.0	1.0	1.0	1.0	1.0	12.0	-55093.74505902309	0.0	0.0	80.0	-1295.7203891874644
254540000	-56825.02183973566	-1363.6210968906973	-55461.40074284496	0.4263719166288218	2020.9133541107685	47.960919219126716	0.5929081361683582	1.41972988611663	1.6075547089398357	3.414531701270093	3.373815129677619	3.3423683836877296	2.711768189251516	1.9042727429254058	3.1076975822243247	2.7029581616016816	3.4723930511846794	2.5221786700961606	1.7270450233995003	1.1942967167244543	0.4081819221871499	0.6039190081986959	1.1222273196447126	0.5424039731250205	0.08291712878542458	-0.3577735176391097	-1.634716951868711	-4.199222542808455	-4.112815720290808	-4.854643943464231	-7.151099067691922	-7.316244043762985	0.468	5.201448214619282	0.2903388609700384	0.1775956131990522	0.19176753533852467	0.34029799049238374	0.6694467675120134	0.7334856220831177	9.23593557742775E-4	0.9066943222800622	9.235935577427748E-4	0.906694322280061	0.9639217634233364	0.3012792757769228	0.21026931380414784	0.2475432952922179	1.3168028662681055	1.3207734013245702	3.3686137411558783	1.4713584470984309	0.21685781910669874	0.6726408712429716	0.9479535556995665	0.41723121774304955	0.6269367392550559	1.946342247430802	0.8258378081768825	1.0	1.0	1.0	1.0	1.0	1.0	0.0	1.0	1.0	1.0	1.0	1.0	1.0	1.0	1.0	14.0	-55083.38958983937	0.0	0.0	84.0	-1290.243996175519
254550000	-56798.4450483748	-1346.3933537913279	-55452.051694583475	0.41695976349265546	2020.9227662639046	47.93593584157938	0.9080094679726486	3.143060791581466	1.2612023431168489	2.387045142165634	4.176248173601888	3.411750501129279	2.281997025552358	2.035290442529402	3.5454436319193796	3.0535163144479447	4.015604392997978	2.5919918855455815	1.5262016112307302	0.8634201897544237	0.6660432565082031	0.5551811781802162	2.626808299126556	0.8518804790695462	0.0353983590707386	-0.31012720674831995	-1.7037294951958029	-4.753937129657894	-6.596267179908978	-6.21044041581039	-6.302918617988067	-6.175994029589492	0.468	5.414988329486634	0.2911347765400055	0.17885092417470827	0.19250881516696866	0.33750548411831655	0.8322602724304701	0.7597150704112188	9.311571828168975E-4	0.9209427714954784	9.311571828168966E-4	0.9209427714954799	1.329105693443224	0.7760115791545339	0.06582663931479735	0.12545695636492235	3.0922791475592697	2.775492778573677	1.367910118598558	2.0824714410966325	0.9669376936365033	0.3839807505917016	2.185395959285452	0.8277092272630977	0.9166954966902302	3.311758702864092	0.9883081269380084	1.0	1.0	0.0	0.0	1.0	1.0	0.0	1.0	1.0	1.0	0.0	1.0	1.0	1.0	1.0	11.0	-55069.23350625288	0.0	0.0	83.0	-1272.5197802254465
254560000	-56805.56109957882	-1312.1497741497537	-55493.41132542907	0.42213655873317696	2020.9175894686641	48.56786736589175	0.7145226660484493	1.2396799743158438	1.5033525565071544	4.526768857731469	4.697452495123849	3.6890024438834548	1.8001715199984023	2.299898636706153	3.5341951236666964	3.003949180488479	3.631747433406206	2.941219624137506	1.73465029093285	0.851192165927169	0.2700654709702112	0.5151621387015475	1.9487471644452092	0.9906095835837456	-0.2386044366853119	-0.6752990351866982	-1.4618892730152975	-4.877237111346929	-5.345856251966178	-4.175206745389855	-3.8156927361736264	-2.652715762916103	0.468	5.027257028483606	0.29307753229886374	0.1814112307646367	0.19175736825457412	0.3337538686819244	0.41212482586361016	0.6872275457289134	8.85369706170841E-4	0.6692461302894649	8.853697061708412E-4	0.6692461302894651	1.1303366735916622	1.3520951708751987	0.03962558448329367	0.4062371956301941	2.123733536333069	0.9039618904992871	0.4338776569645769	2.003986381368203	0.49432035460285473	0.49815995885523495	2.5543905404629514	1.4701494218794522	0.4075442006432221	1.9577188103960506	1.5503566063404217	1.0	1.0	1.0	0.0	1.0	1.0	0.0	1.0	0.0	1.0	0.0	1.0	1.0	1.0	1.0	11.0	-55118.18500657796	0.0	0.0	79.0	-1255.1387790136212
254570000	-56807.78178215966	-1333.686393333124	-55474.095388826536	0.42120876934350143	2020.9185172580537	48.815835984908055	0.5218343416160699	4.827253760420478	2.496382442541299	2.849946584179651	3.7145390275059653	3.8845321665808763	2.278305631540383	1.9629852228380424	3.1522395507664	2.541185102689632	3.164541559344948	2.6751157552835445	1.7831885993698129	0.9603049503948291	0.1980430266861054	0.8532245642550742	1.8302864325631851	0.7448683361941381	-0.06043318030568308	-0.6015829139564852	-0.9849971923762938	-5.0671065667040684	-6.429106505908628	-6.2590789897573265	-5.771372181807376	-6.001598076041015	0.468	5.121837911898231	0.2869073266722457	0.1864592987615177	0.19118707659238465	0.33544629797385084	0.3923653635444216	0.703996261084604	9.052255036968238E-4	0.7345308013821751	9.052255036968238E-4	0.7345308013821764	0.6198045583860641	0.6673956933493981	0.01833680768827843	0.9043349402826841	1.066378345944173	2.0425949016006317	0.0749979486332466	1.2555378186783381	0.23612354472556482	0.729500723921825	0.257774868668752	0.7688637658929436	0.5447409694090588	1.008845521136269	0.5894825284726575	1.0	1.0	0.0	0.0	1.0	1.0	1.0	1.0	1.0	1.0	1.0	1.0	1.0	1.0	1.0	13.0	-55103.060826725814	0.0	0.0	77.0	-1275.3895073110232
254580000	-56773.78885285049	-1312.6529605093192	-55461.135892341175	0.4241324213670702	2020.9155936060301	48.22450148964278	0.6019951326967896	2.214437737734478	2.3053228951515963	2.6946579319103896	3.705378653278244	3.1634882553010297	1.6249031817190058	2.9766519118799217	2.7219322806425423	2.4645588208117877	2.9564960344919617	3.2926931333325884	1.6018039097279506	1.2602137233781043	0.021289260399042942	0.5599904629235968	1.857378177373789	1.0904811836850723	0.01129456952707425	-0.9758680850821418	-1.4224382747853654	-4.875331149526156	-4.406989912335158	-6.110521753513716	-4.162978459458609	-3.8545640989215717	0.468	5.352123466650884	0.2894565934364374	0.1783777325272743	0.1932287309752143	0.3389369430610729	1.4966635900558818	0.8076806293418473	9.910753279321605E-4	0.6889590601516308	9.910753279321572E-4	0.6889590601516299	0.8316640825970675	1.649204949656463	0.8995303939000114	0.3942698639561593	2.3790178651697613	0.7565758431298285	0.13408049790827573	1.0884602218945456	0.5400739739718005	0.38046507299299154	0.8488008574643287	1.9557692347323943	1.1642245604484587	2.1237254732124278	3.776188172200341	1.0	1.0	0.0	1.0	1.0	1.0	0.0	1.0	1.0	1.0	0.0	1.0	1.0	1.0	1.0	12.0	-55082.9118562029	0.0	0.0	78.0	-1248.908786447497
254590000	-56719.71748058069	-1269.4829458531372	-55450.234534727555	0.41857760172969904	2020.9211484256675	48.345033114993406	0.5695878643270509	2.7242883515033554	1.1189091211989854	3.043203287324088	4.623659639931173	3.561690170400538	1.6526329818920362	2.9499748949406213	2.7358520442937513	2.6554962576889642	3.373802424296261	2.849440825304192	2.060488042415899	1.1594747540825836	-0.33672544470817867	0.4630238010689989	2.1405948134264894	1.3702186465721808	0.2659615352944118	-0.8688225850543355	-1.2506084554574297	-5.512441167893412	-6.610484321947873	-8.047038587910208	-8.742580366372906	-7.70579264796279	0.468	5.704229056637581	0.2914888979123061	0.17829861672347994	0.1927864937386527	0.3374259916255602	1.2315418600695087	0.8001535679041714	9.280097140688165E-4	0.6636335733903737	9.28009714068818E-4	0.6636335733903753	0.18619461600626802	0.3989938722383014	0.42215191915465033	0.9433067897978362	1.6257752053870171	0.9566553786777522	0.4867763557033935	1.3200448479263864	0.2588031496223838	0.46967711027314935	0.1262383777427946	0.40372140109671134	0.39610550294814145	1.5268926453028504	0.8558741830640605	1.0	1.0	0.0	0.0	1.0	1.0	0.0	1.0	1.0	1.0	0.0	1.0	1.0	1.0	1.0	11.0	-55098.95164165559	0.0	0.0	72.0	-1218.2502457179262
254600000	-56700.67642514848	-1265.4034414991606	-55435.272983649316	0.42662210791919764	2020.913103919478	48.49228472781393	0.4800011057165317	0.762037703942139	1.7100391088368534	1.6633270264565831	4.030737962903307	3.8999173147995694	1.6804829194891404	2.87634345009275	3.715089761934391	2.302138338304419	3.1593806805605524	3.8634728865077634	1.7365569035792536	0.8314027868581726	0.11556731427617689	0.6025220106648667	1.5405168232276731	1.5406213972776917	0.07830057380759443	-1.222934779810298	-1.3788873531120682	-5.1796224792922745	-5.781081663497534	-6.877392572419175	-6.899003199809697	-6.868808817772436	0.468	5.079751630484833	0.29073099070930686	0.17859778994734005	0.19599909788021622	0.3346721214631358	0.738134483892353	0.7596526116749583	9.275697060800944E-4	0.6690546861340961	9.275697060800948E-4	0.669054686134097	0.393536891120554	0.3117052073933818	0.1214420185243283	2.0167308710446705	0.4544122582976047	0.7854159953875165	2.453282543277401	1.0832703866071922	0.16103279524709943	0.6456374617594879	0.06598461746113166	0.23651220756566194	0.7124368128726685	1.4842931857452593	0.5032966455897965	1.0	1.0	0.0	0.0	1.0	1.0	0.0	1.0	1.0	1.0	1.0	1.0	1.0	1.0	1.0	12.0	-55087.044846654164	0.0	0.0	69.0	-1211.7678921410238
254610000	-56728.94020148703	-1272.63172580209	-55456.308475684935	0.42221385434337705	2020.9175121730539	49.62481158405047	0.46624118385612484	0.8436290823488155	1.245147996268657	4.348015357577191	5.093532194699556	3.4384455801137914	1.7565631469828185	3.4514984059310128	3.8643186401083574	2.30550405589636	4.124025303223659	3.2722526487763277	1.9100595388331902	0.8153917974028733	0.059851223267135434	0.4570610952249487	2.021699873716701	1.1544075332866977	0.016989730308380052	-1.231251845283776	-1.4583613577251242	-5.008896210406893	-5.4898103549272115	-7.2853026824048035	-6.959503680092363	-7.086844861197739	0.468	4.79846115452196	0.2897728133870478	0.1768697633799013	0.19105677547089997	0.3423006477621499	0.7196762138085417	0.7623975125118071	9.358927024890199E-4	0.5989215499258428	9.358927024890192E-4	0.5989215499258422	0.16936040835624705	0.6215424736634588	0.571764932509358	0.8684071037784237	1.6033477899278814	1.0090354142071114	0.6506521460030171	0.9029798015292786	0.4731567877264195	1.6900352902591258	1.2133260130114956	0.4747126086118653	0.44392167833481716	2.3697598117485685	0.3580288229480255	1.0	1.0	0.0	0.0	1.0	1.0	0.0	1.0	1.0	1.0	0.0	1.0	1.0	1.0	1.0	11.0	-55084.72986418888	0.0	0.0	74.0	-1222.2518018842352
254620000	-56760.44933883076	-1288.3563682186946	-55472.092970612066	0.41749108701303395	2020.9222349403842	48.906704160185136	0.8425224400474439	0.6069513618172793	1.2339054581239504	2.4390432235675306	4.08782993773198	3.697626888037705	1.965331641462054	3.523520164302817	4.346817591373678	2.475449597966474	3.778046096673211	2.713021013320468	2.1948812964448856	0.7974522890753586	0.1707307895366265	0.6688057876146029	1.6330400229763633	1.2077786757533797	0.18352113682206594	-1.396154891027554	-1.7335271106603405	-4.653296442767392	-5.26799610012133	-4.2643488823742715	-3.6397572047960414	-2.3214550747452143	0.468	5.0080492640218965	0.2921757778749266	0.1759951952420092	0.19434469744505226	0.3374843294380109	1.1595791258877934	0.795667974178234	9.548355186580337E-4	0.6783674591490736	9.548355186580341E-4	0.6783674591490738	0.471861222422928	2.2373643992476686	0.19278999560638652	0.8262002071804616	2.1409419336309514	1.4184021016302013	2.5010632633218686	1.5459861093352887	0.34311295535100633	1.0752561382507244	1.0877470311325557	1.2987366002134462	1.3097017221842058	3.630337722285219	0.4776323613383528	1.0	1.0	1.0	1.0	1.0	1.0	0.0	1.0	1.0	1.0	1.0	1.0	1.0	1.0	1.0	14.0	-55117.41466817707	0.0	0.0	73.0	-1218.4621388603564
254630000	-56732.3313416807	-1292.1761016877242	-55440.15523999298	0.4186419120657867	2020.9210841153315	47.94714107751515	0.18002641965089633	2.6966203063024907	1.4105447449591992	2.4705682300115583	2.7493610721549917	6.262215091478853	1.863929385570174	3.1098135112811818	3.6362310159121978	2.2334609467483353	3.5706705588263463	2.982827973348876	2.01443284303327	0.5725935386552087	0.4561856494726836	0.6093942396442266	3.0802661413153682	0.8186484522475168	0.10414893805579868	-1.2797237626946545	-1.2657740347496471	-4.937279119718117	-5.234214703268194	-5.207646619205001	-3.082618543075995	-0.8097993441720321	0.468	5.371382392617556	0.29278577409534806	0.17836879495753571	0.19059488726997678	0.33825054367713847	1.0039615829329473	0.7903420695454461	9.46117598442167E-4	0.7835745705774995	9.461175984421661E-4	0.7835745705774982	0.6743204483812605	2.530783618101246	1.6972558236117665	0.47766675772160394	0.46136268661133933	2.1886010785311334	1.1421571025821597	2.311743862595902	0.4473757910987582	0.21208169013138922	0.565921971722999	0.6669273821309111	3.9138558169410382	6.302663221342556	1.2246454585488193	1.0	1.0	1.0	1.0	1.0	1.0	0.0	1.0	1.0	1.0	1.0	1.0	1.0	1.0	1.0	14.0	-55088.98753809815	0.0	0.0	74.0	-1215.300855649359
254640000	-56736.963099384935	-1287.4536817356382	-55449.5094176493	0.4278020090678433	2020.9119240183295	48.32391289784674	0.5799746097515077	0.252835841173905	1.2535925672779147	2.521841066922287	3.652297880600097	4.288313608415743	1.827953001793234	2.9315022783072924	3.9596031175289284	2.2489483409667224	3.7963059281415057	2.7881425334510404	1.886388901701343	0.6483604820927459	0.27737008882599673	0.7426834972400727	2.8324380839422956	0.9828723049296244	0.07568591852716772	-0.8614033964895408	-1.0269086264404343	-4.604314904339981	-3.776174318483265	-3.843918594894761	-2.5756899096641552	-3.1779056525824774	0.468	5.341043972509327	0.29007917624723084	0.1791000284896724	0.1920664953434507	0.3387542999196451	0.7662968709593789	0.7780149093960911	9.655790472397431E-4	0.8569736472976411	9.65579047239744E-4	0.8569736472976422	0.8821998073837907	0.8459066767916064	0.7497770115265319	0.778340713620033	0.8307856664371943	0.7438635094784184	0.8398947384843743	0.45015577598071066	0.6378751253310759	0.3419383466393033	1.0434121361350797	0.6650479171811358	0.8690381514362789	1.8046544882395668	0.5165964962393131	1.0	1.0	0.0	0.0	1.0	1.0	0.0	1.0	1.0	1.0	1.0	1.0	1.0	1.0	1.0	12.0	-55095.59977798	0.0	0.0	77.0	-1223.8373291385508
254650000	-56752.2611590937	-1316.2809287315504	-55435.98023036215	0.41924258301654366	2020.9204834443808	47.737358850291095	0.7986656739788005	3.0202742762086565	1.7328215914219278	2.520958953126041	4.216982222585029	3.6760466480642107	1.6705516897851416	2.7319140306477516	3.5680578188966465	2.415188650227298	4.204177773019175	3.029758456051029	1.8352359834630914	0.8180828409437197	0.5479574397848527	0.9309519847111872	1.5412158302824843	0.7654528736792641	0.02017462110514734	-1.0518694148553132	-0.9258121460080437	-4.8234529189353115	-5.549668209039682	-6.9201276931764815	-7.5072918600842105	-8.667487035842111	0.468	5.072006858474402	0.29062527484789474	0.17769270554441022	0.19442287657904372	0.3372591430286503	1.2839598817006945	0.8156196314034307	9.728425965490362E-4	0.8415580660690485	9.728425965490359E-4	0.8415580660690494	0.1852595160507212	1.3372333547339248	0.4078419180575134	0.515685382127837	1.0810863379827809	1.2539828490688734	0.7833512576525401	2.083796582897425	0.3089151543784617	0.48871665035035144	1.5956798097626257	1.9604869719984732	0.5433466598894799	5.142315628081192	3.016904012360065	1.0	1.0	1.0	1.0	1.0	1.0	0.0	1.0	1.0	1.0	1.0	1.0	1.0	1.0	1.0	14.0	-55072.55875320401	0.0	0.0	75.0	-1238.9092876619122
254660000	-56756.63935616953	-1299.3226884756664	-55457.31666769386	0.41928737150134915	2020.920438655896	48.21961049581046	0.7583816098790092	0.8651322376423451	0.6714168854357724	3.637421447808844	5.025534835870225	3.298420052593572	1.9875513635882485	2.6296420510054244	2.9048928657986015	2.324924560081254	3.974925947984218	4.014658635158043	1.62485390733502	0.6376925308612483	0.18054152555636632	0.509135064946759	1.4182459317517635	1.0749886493250786	0.2111845814115791	-1.0523742243572847	-0.5941866513210315	-4.405971326095636	-5.018986556076106	-5.707756974005948	-6.693675149200104	-5.7731375315151565	0.468	5.209472466870013	0.28809275802663775	0.18362631188971365	0.19099105736782343	0.337289872715824	1.365009593910484	0.7949998256487513	9.85809988200207E-4	0.7322933169925147	9.858099882002066E-4	0.7322933169925157	1.1065017332305087	2.4637887999683574	0.17163121213954102	0.5639635133954656	2.150139862496098	1.35314457432836	0.35633634152737126	0.8270096402736217	0.7759917544273182	1.2163140713769574	0.8196949443294163	1.2536119105491375	0.7245167594347789	2.227104264974394	0.38287563622856485	1.0	1.0	1.0	1.0	1.0	1.0	0.0	1.0	1.0	1.0	1.0	1.0	1.0	1.0	1.0	14.0	-55088.993126791924	0.0	0.0	76.0	-1231.0524468099845
254670000	-56744.75943483332	-1260.7234451668062	-55484.03598966652	0.4200368896186666	2020.9196891377787	49.16677654023314	0.2981325413678261	0.45735011122042035	1.1913876097205194	2.831903308221845	5.760099502762923	4.883103849757125	1.6736408180933233	2.7893961066299697	2.9911159312161573	2.785671282742675	3.151958644376579	4.732804800388503	1.8631235186204131	0.7628082098625761	0.4156411824506599	0.7635617189584465	1.7351500350367977	0.7527951513283341	-0.16752675780450427	-1.088105338240484	-0.16948501516837333	-3.827581968625447	-4.966614000501856	-6.247798557493643	-8.19153237282655	-10.60936557474232	0.468	5.459556564984626	0.29462597315672234	0.17896044586949308	0.1885515817483727	0.33786199922541077	0.8048041631821353	0.7601410860238449	9.417136533065452E-4	0.7139921454405487	9.417136533065462E-4	0.7139921454405489	0.5514030163026197	0.6233340727223974	0.9861235375336196	0.8606268301291167	1.7156669239674758	1.305032253573187	0.9704953711654273	1.5971684148535275	0.5453219555042332	1.5909092002840985	0.1761121160235732	0.7513807640029488	0.558039119421223	2.021085082961529	0.605137140900143	1.0	1.0	0.0	0.0	1.0	1.0	0.0	1.0	1.0	1.0	1.0	1.0	1.0	1.0	1.0	12.0	-55100.95207177053	0.0	0.0	80.0	-1201.2127449932166
254680000	-56725.265129731764	-1266.949745021159	-55458.31538471061	0.4163460072351171	2020.9233800201623	49.14642532354799	0.3358427729610008	3.0781487553540314	1.2448435059830794	3.800956068611781	5.221754732628514	4.03305930080379	2.136793004429346	2.2676490175632247	2.762661400436788	3.3682857427648587	3.5382051250291866	4.430164558567295	1.7659110189540987	0.6370462972039678	0.15040185842431883	0.8929224217914946	3.0816007838405746	0.8316509635910108	-0.28347349172074354	-0.6687980055878333	-0.5320516537553577	-4.249522935485353	-6.013297418621781	-7.80234570015672	-10.509207935105085	-9.6910294705525	0.468	5.5515135767799695	0.2939268743328435	0.1801677167408766	0.19222919271255698	0.33367621621372195	1.3061965043890986	0.787607296179846	9.492809754748347E-4	0.7659777657561696	9.492809754748366E-4	0.7659777657561698	0.14690022188424942	1.6553712717366476	0.03395443271374289	0.8092897959308711	3.4855296471411794	2.4540597743448935	0.6342437055777382	1.244927514642404	0.4160802909206837	1.7178158294297698	0.21067316343160092	1.2877164967845913	2.2354561729542444	3.1081874462868337	0.9414940000089391	1.0	1.0	1.0	1.0	1.0	1.0	1.0	1.0	1.0	1.0	1.0	1.0	1.0	1.0	1.0	15.0	-55095.094746400144	0.0	0.0	78.0	-1190.514611141021
254690000	-56695.38856290432	-1229.1521630240427	-55466.236399880276	0.41662105869857846	2020.9231049686987	49.38241973554718	0.1983124585159242	5.550583015412235	1.5276058494980311	3.3765505166199437	3.9146629060719857	6.267714508611292	1.7741100759824981	2.357129896855919	2.9203932018630145	3.058990801551548	3.745815466795347	5.261158041871345	2.0240082658402456	0.7884882265281355	-0.066506140259321	0.5424368127091317	2.9999318060343727	1.0417918567035869	-0.5002816973701609	-0.9219371178643485	0.09266122758561446	-4.140765173341063	-6.173426995810969	-4.832045814398343	-7.0219660001829025	-6.3531052309963325	0.468	5.092193280198623	0.2900683580150269	0.18191539069913462	0.1915875510048133	0.3364287002810241	0.7794382458244967	0.7581985919444683	9.776894214653718E-4	0.789199716220763	9.77689421465371E-4	0.789199716220763	0.6927278218567141	1.2766061087944638	0.8870894633251859	0.04941176021567142	1.463838920744529	1.9123481372305957	2.794685013404892	0.706129715916299	0.12392690223541053	1.0996801360633892	1.2780527719670822	1.05333736993294	0.4024396502436364	2.6512861431386363	2.381398519689577	1.0	1.0	0.0	0.0	1.0	1.0	0.0	1.0	1.0	1.0	1.0	1.0	1.0	1.0	1.0	12.0	-55090.27744475828	0.0	0.0	84.0	-1162.3678695728368
254700000	-56703.36281254962	-1237.2998895875344	-55466.06292296208	0.42382568445279784	2020.9159003429445	49.30394365097998	0.24482508867211503	1.0711820430019308	0.6314903733549944	3.8042660308002247	3.374382646853117	4.379590659162054	1.5598412634867895	3.413343961091502	3.6037587002564457	2.9485203161288878	3.619819286671045	5.589080850010164	2.2936162198258763	0.7785113603268893	-0.25229996453661885	0.7588347273546618	3.0197023544132646	1.2503501947991074	-0.6071914485899481	-1.1433853248095744	-0.778403122793932	-4.122795648572015	-5.416963503619034	-5.023525789797434	-6.191597033852498	-6.789134504255006	0.468	4.6592229907431735	0.2877462575093883	0.18334136661438435	0.19505657992648906	0.33385579594973724	1.132767576479726	0.8152007772014025	9.546154651337076E-4	0.7683703122834269	9.546154651337076E-4	0.7683703122834286	0.4288652106137627	0.38397215378843885	0.29256605674227887	0.5148344195613553	1.7489403058369917	0.49974686317511957	0.4008855901575777	0.9083746531987177	1.0396000364315057	0.6268542466462509	0.6952375084302731	1.1394430986165105	0.9548471603933788	2.058730141848126	0.9830039871793734	1.0	1.0	0.0	1.0	1.0	1.0	0.0	1.0	1.0	1.0	1.0	1.0	1.0	1.0	1.0	13.0	-55094.694935199535	0.0	0.0	78.0	-1174.4730189089353
254710000	-56693.40545258695	-1230.8498076904455	-55462.55564489651	0.4246109694795229	2020.9151150579178	49.05662110557023	0.2983909454991621	0.791510053801201	0.856714455401025	3.6240823737508783	3.1246659312691287	5.384145616411394	1.7277001751760472	2.9010721229759264	3.187120291461076	2.905145134795396	3.350136038142933	4.0544443904390075	2.205898691506817	0.7123447854118578	0.07765485163905451	0.9596950365009512	2.8096155081486387	1.2694186603904791	-0.5825983785739913	-1.0301583888665864	-0.48426672270995597	-3.8645079151039163	-4.863931510743004	-3.2882868739122326	-3.5104938615337584	-4.984059997719241	0.468	5.510483047238515	0.2963813422416757	0.1779909437037057	0.19067568122422818	0.3349520328303894	0.4385393323434384	0.7315142977718645	9.149829594789526E-4	0.8138066160945441	9.149829594789535E-4	0.8138066160945446	0.2551145337801868	1.7654374466315077	0.2681868244225958	0.14390164711782424	1.0655251637164431	1.3675405627853945	0.3889968603045591	0.6937475870023156	1.4069370286150442	1.09395208821506	0.9957521629840276	0.42476863175228863	0.9003953415818764	1.5163375576822562	1.270439921419198	1.0	1.0	1.0	0.0	1.0	1.0	0.0	1.0	1.0	1.0	1.0	1.0	1.0	1.0	1.0	13.0	-55077.7341968249	0.0	0.0	76.0	-1166.0277057535302
254720000	-56706.31557315614	-1275.310269540014	-55431.005303616126	0.4169457433346691	2020.9227802840626	48.829184375394334	0.4978714451244968	2.490793374543504	1.2879640662404408	4.1044662743377875	3.4227179841485684	3.2969380603799903	1.8658233285216577	2.1640884233908015	3.457185086417558	2.5854415223825296	3.3574560830875035	3.240033083468264	2.083103249499025	0.6357817590519425	-0.06404243566326762	0.9463033778863384	2.2016614248524875	0.9557257593495874	-0.49396246636389846	-0.784327085570791	-0.803987760181391	-3.5455432989544295	-6.930372160646273	-5.298515924061079	-5.6140456572075665	-3.808608369045511	0.468	5.68844113788798	0.2872406938477422	0.17846627269329465	0.19385939087193693	0.3404336425870253	0.5384065869740678	0.679646497711713	9.187679176102764E-4	0.8847982904290139	9.187679176102764E-4	0.8847982904290143	0.2724755125246197	0.8985798299137365	0.2589063188480165	0.21294243047221412	1.6688696769799145	2.1874642422828723	1.0095954446557875	1.618965761083763	0.7258454610788184	1.0049432034387253	0.8116960901917977	1.1451661136287128	2.0444353096035512	1.686824008245771	1.5841009394686176	1.0	1.0	0.0	1.0	1.0	1.0	0.0	1.0	1.0	1.0	1.0	1.0	1.0	1.0	1.0	13.0	-55055.337764868455	0.0	0.0	77.0	-1202.8310314270448
254730000	-56752.352067879634	-1284.766041049713	-55467.58602682992	0.44007926586346174	2020.8996467615339	49.337552865823234	1.0287765857308298	2.9415641932255783	2.141526184125164	2.885158010240038	3.8939356937632104	3.613265235159017	2.1057620882235195	2.9332630028059508	3.0240020293291616	2.8269441319727515	2.9657922755054207	3.5827079258382684	2.484550871932757	0.9714699809782095	0.01384852463748742	0.8815601446970397	2.6164454551216605	0.9270903257278051	-0.6168532513604352	-0.6928026165051422	-1.3363936434547532	-3.673991512845527	-2.6647851621366434	-3.154061768989313	-3.2556681004890904	-3.56894726834956	0.468	5.2853843923456605	0.29373123136306517	0.18072267330683386	0.19129868709660086	0.33424740823349924	1.0906481649366015	0.7873303123468889	9.827526011243481E-4	0.9085090990400708	9.827526011243451E-4	0.9085090990400715	0.901744785431523	0.7449312822986296	0.10313112701075279	0.2236970636237196	1.0515568288506894	0.8969610504864763	0.04414264413504355	0.9754577412032304	0.47685897452345377	0.48628546697960157	0.45238616639009077	0.8241270743625908	0.6305714063622427	1.2296315003607314	1.0306349164036919	1.0	1.0	1.0	1.0	1.0	1.0	1.0	1.0	0.0	1.0	1.0	1.0	1.0	1.0	1.0	14.0	-55085.62378434081	0.0	0.0	81.0	-1213.4304993471485
254740000	-56777.40944588771	-1310.7452992424003	-55466.66414664531	0.4171432178199114	2020.9225828095773	48.87345453309427	0.721393386870141	2.3039231696732294	2.489082986677377	3.8604200860178106	2.8503903948046263	2.837257044003277	1.9434085368913008	2.9515083153116555	2.836586318377084	3.066043923966931	3.3034625127530224	3.5466066399205127	2.4419327502545367	0.6409887720957501	0.15866157020116464	0.5362946974302076	1.8024430960345057	0.8637148469448293	-0.5970849256014975	-0.7122318346232385	-1.468890475087951	-3.5066006431751635	-3.827772702003907	-4.331738295893459	-5.03102891735247	-4.7970650267644	0.468	4.549763690650067	0.2910065205817182	0.17919956039332977	0.19310016575498126	0.33669375326996986	0.3867963737644312	0.6574409575370365	9.570156569827467E-4	0.9032538781859513	9.570156569827481E-4	0.9032538781859502	0.9796966493897774	0.6937516032010543	1.3551408115679777	0.04887251241797368	1.6024419362781046	1.9044615356105516	0.02422056476951732	0.9000782800964446	0.3011795005336609	0.8801693629029853	1.3182579555972667	0.593155060954819	2.1163245886926485	1.79462492013897	0.6795759657912958	1.0	1.0	0.0	0.0	1.0	1.0	0.0	1.0	0.0	1.0	1.0	1.0	1.0	1.0	1.0	11.0	-55091.78283296907	0.0	0.0	80.0	-1244.2577517617465
254750000	-56778.3387226328	-1285.849422134466	-55492.48930049833	0.4216159361113708	2020.918110091286	48.19867866765827	0.7129224441679172	1.43696368259923	1.7545890901499126	4.3447629232550895	3.1397095118904637	3.169910839796272	1.9848543698068046	2.267093739623144	3.1494786066340974	3.107729980202502	2.5039654669503553	4.175751151872487	2.1037381607657366	0.7795625512621588	0.11691938214340793	0.47381311699275486	2.0380879088932207	0.6407984245754708	-0.370163001661134	-0.7159655196703134	-2.207048973809363	-4.2143823486798695	-5.181644050951339	-6.4708078108278615	-7.972776268809692	-8.422038808302723	0.468	5.414820323745087	0.28526907266149	0.17951001495432814	0.19731084081351774	0.3379100715706631	0.42564212348276675	0.6761210765659694	9.754778356696755E-4	0.657356097314311	9.754778356696749E-4	0.6573560973143114	0.6717393755299873	0.5707386281757622	0.8628650328000027	0.010154479512936758	0.8796560850780198	0.46065175975218325	0.16789843440652405	0.36445809101631516	1.367331050903141	0.5930770012554424	0.41217984316304934	0.7928680257504539	0.5316850996701071	1.589651715913996	0.3427693941058157	1.0	1.0	0.0	0.0	1.0	1.0	0.0	1.0	0.0	1.0	1.0	1.0	1.0	1.0	1.0	11.0	-55099.1420765853	0.0	0.0	79.0	-1237.24245863452
254760000	-56803.928861532215	-1318.2962765727004	-55485.632584959516	0.41648100635008306	2020.9232450210473	48.76061961758584	0.8082903349747648	1.0915030882331096	1.5524755015449598	3.3310499629742125	3.2295497799231274	3.8068520843472218	2.214477557099541	2.0768626854008048	2.6256353563335555	3.5129461304139333	2.9852254675817624	4.1890715727417795	2.301627290231702	1.050081502334464	0.19983418744529322	0.6630502313925676	1.7744747483960235	0.6889988017405164	-0.23324309598657583	-1.3055629024112638	-2.038933900770344	-4.871831416599137	-4.29899445620369	-2.822532875246933	-1.9706666137585223	0.39208321891586984	0.468	4.719547795161972	0.2907025022291911	0.1808339024632309	0.1900018868446134	0.33846170846296353	0.8052211252997638	0.7603122029419237	9.258510196168741E-4	0.796326939087318	9.258510196168749E-4	0.7963269390873193	0.5188239593340999	0.7796883066168347	0.2488716064989494	0.6824577128606109	2.3953915871981306	1.0660978163614443	0.5806427516259726	0.7326693610689248	0.3567768238258565	0.49813934751818983	0.5755014936151349	1.1705382582364425	0.9736803799450663	0.6432184341071828	0.9578360674699139	1.0	1.0	0.0	0.0	1.0	1.0	0.0	1.0	0.0	1.0	1.0	1.0	1.0	1.0	1.0	11.0	-55094.64377616655	0.0	0.0	84.0	-1259.1982258711403
254770000	-56810.93683001255	-1331.6916115901158	-55479.24521842243	0.43313732861468296	2020.9065886987826	48.86278872196047	1.549725187477772	1.6410821062398935	1.6075941077008324	3.147816757800053	3.0707636899091733	3.632578454298501	2.2998951729369677	2.1267826361511304	3.3127902294182507	3.1557566947282236	2.5936778969111924	3.594094908967828	2.5342454189488297	0.7481318206372436	-0.011942618573397644	1.521740822159829	1.5629982209883306	0.865587162729447	-0.1687857722348328	-0.45170881557815246	-1.654911055628992	-4.876687052137276	-3.969454138494324	-5.139162957749475	-4.448456127120421	-2.682787925755275	0.468	5.2828161223288745	0.29178872387358074	0.18243088046261444	0.19396191494056728	0.33181848072323644	1.5971934918250248	0.8089382388545886	9.101462871332813E-4	0.8314515006028111	9.101462871332832E-4	0.8314515006028125	1.326156717125117	0.7727749286350417	0.02024570229312106	0.4494672726665932	3.4355348137139083	2.1039872334486596	0.9463693014864548	0.46768088282852793	0.8009768197725433	1.1341960170801224	1.823043395239317	1.6356913169619818	2.8943418105527425	2.6367057420891613	1.2868381921646526	1.0	1.0	0.0	1.0	1.0	1.0	0.0	1.0	1.0	1.0	1.0	1.0	1.0	1.0	1.0	13.0	-55118.25688166714	0.0	0.0	74.0	-1254.0717568507637
254780000	-56789.16926612077	-1296.4290304050548	-55492.74023571572	0.42929818323773505	2020.9104278441596	48.97332199372468	0.40627067255030114	1.0820354343600926	1.6700066088014636	2.6521957552289632	2.9790011333969337	4.171783698128673	2.685106368318111	2.1423740936990767	3.128317844724395	3.006431395926802	2.8285235020885957	4.562133385666357	1.956071918303181	0.5275129873566188	0.03067434056710082	0.9080122514364543	1.8821814582772305	1.479493529129362	-0.08105684940548533	-1.161758939851823	-1.6861036266489369	-4.091969555290215	-4.356612272716639	-5.5664276031337145	-6.86514381462737	-8.08918514710772	0.468	5.506226308259396	0.2930336632441902	0.18212111138957793	0.19245023393394392	0.33239499143228685	0.8879342465975963	0.7760045510112202	9.575527357544031E-4	0.8665102146036969	9.575527357544042E-4	0.8665102146036968	0.5005056185538865	0.10329889219113171	0.6557522172945492	1.0654050536680937	0.8936174347009795	0.5779649397519387	0.1651482467568553	0.3028764708234783	1.743245639414378	0.9717007444410852	0.43106612246240394	0.2926990540729456	0.5187305480194577	0.7721746970254522	0.40124769549612815	1.0	1.0	0.0	0.0	1.0	1.0	0.0	1.0	0.0	1.0	1.0	1.0	1.0	1.0	1.0	11.0	-55117.04627133696	0.0	0.0	82.0	-1236.7753176493106
254790000	-56804.26956676437	-1323.5780032210178	-55480.691563543354	0.44342771135652015	2020.8962983160409	48.42581251006051	0.6026851609753336	0.001155761064440597	1.8251498086497244	2.9980503816278024	2.659988648211805	2.9301101648863686	3.26787491574175	2.1637870638659153	3.0833833544640292	2.647714252782885	2.856505153603731	3.198233929292129	2.2232368713808186	0.7711889222387799	0.23491706593409928	1.1475125808789608	1.8928478265962825	0.5754496930960848	0.25039345525834195	-1.2738968972304443	-1.850189696901769	-3.445583880847484	-3.1780453086432585	-2.779434241565233	-3.686643849565516	-4.2672250681225945	0.468	4.940463130063345	0.29372439541145096	0.1797163624331743	0.1900044077203797	0.33655483443499407	0.7227549450455538	0.7661514949684376	9.391543381466889E-4	0.7694143745033074	9.391543381466901E-4	0.7694143745033086	0.9585533197540592	0.07111057885044735	0.23014069046278773	0.6882815298201669	0.8408723507780337	0.9576845668547455	0.22687825765424519	0.5543316164429261	0.233196585662626	0.858168852054138	0.9800276707202551	1.0683236589988476	0.7884953196243629	0.7507109619848207	0.6474136090391491	1.0	0.0	1.0	0.0	1.0	1.0	0.0	1.0	0.0	1.0	1.0	1.0	1.0	1.0	1.0	11.0	-55096.93025401066	0.0	0.0	82.0	-1268.7855229385802
254800000	-56778.78615792344	-1331.3352509386038	-55447.450906984835	0.43030501066320304	2020.909421016734	48.356888017733	0.9261164102673402	-0.22230330195653683	1.276143177447762	2.7528599524711486	3.8008850834127546	2.9585340977239474	2.6105859962374867	2.446296653655277	2.9916455753776656	3.074712308495406	2.551510694495384	3.407919973076665	2.6262798315693896	0.6668344569567533	0.1368342312023397	1.1628899713138863	1.8128594469424553	1.1157251627634313	-0.13421139001453322	-1.180737004977689	-1.529449409274025	-4.625064459947791	-5.144531185025049	-6.5301896079499455	-6.56362754883698	-7.512846405832146	0.468	5.209481028321281	0.28926228404592136	0.18182116246324972	0.19124127538256255	0.3376752781082654	0.9608018390878452	0.764421916046571	9.36724256012772E-4	0.8437042035484553	9.367242560127732E-4	0.8437042035484564	0.604171276519527	0.23425160368630574	0.22173348162144402	3.2932757233298906	0.862915779131772	1.1053661024523027	0.8332903142062704	0.42216316742159404	0.4386440987692614	0.4938879293364979	1.2714675460581533	0.7032530471168945	0.7551564082026007	1.6031321204062665	0.1657705144620955	1.0	1.0	1.0	0.0	1.0	1.0	0.0	1.0	1.0	1.0	1.0	1.0	1.0	1.0	1.0	13.0	-55091.99764466121	0.0	0.0	77.0	-1264.0641245499446
254810000	-56762.84034931872	-1323.0951395115908	-55439.74520980713	0.41669377471902486	2020.9230322526782	48.89289530828783	0.913999898503667	1.6890778078808748	1.987134863191619	2.3071219091908977	2.7286504525660416	2.8013725965882625	2.6098467287607594	2.312464023671361	3.2721320303441175	2.6419311177344085	2.471057573218787	3.5354692464587982	2.7733070262378545	0.6042776304987109	0.2839828146715629	1.7075736424968877	1.0006131167620311	1.2284660482570737	0.15061723971449698	-1.2369666594037778	-1.6676219084998432	-4.358776777667573	-4.8680087735230115	-5.123995699387929	-6.230552856296292	-6.166437178928843	0.468	4.768394981061101	0.2941844222185039	0.18010745309154963	0.19139241604159862	0.3343157086483469	0.4993866291472782	0.7176557151418971	9.553778163364811E-4	0.7789552027574559	9.55377816336482E-4	0.7789552027574572	1.3774714231112963	0.41465362338818046	1.857227811177254	0.43991470562424373	1.1240354879877137	0.8722315227357281	1.5116551717854094	0.853547990595993	0.15698216319391065	1.1449753379345653	0.6738801849644965	0.9744357798406981	1.2152671437927776	1.4983681010625458	1.218245356133806	1.0	1.0	0.0	1.0	1.0	1.0	0.0	1.0	1.0	1.0	1.0	1.0	1.0	1.0	1.0	13.0	-55085.78656363897	0.0	0.0	70.0	-1257.3173664499677
254820000	-56769.980904113945	-1314.384401935279	-55455.59650217867	0.4168944236174345	2020.92283160378	47.54955564903538	1.2418454212344467	2.03853880504834	1.7793707920194246	2.92456286703905	3.5355408560478097	2.3943530546173304	2.594792252179743	2.3976870047372465	2.746045689098845	2.704867998815866	2.7579320491524717	2.723845691728165	2.4038209633522265	0.468294509047148	0.46733221505777783	1.3656278555764547	1.6769801781673928	1.1641278080833641	-0.10369501875366766	-1.619439084593546	-1.8420631370836527	-4.61810802229493	-4.462269490932964	-3.796057941365901	-4.187415971208233	-4.436772202845666	0.468	5.069717328094719	0.2952874457846437	0.17708627546256303	0.19269571625799722	0.3349305624947951	0.9259447598391551	0.7767101487285615	9.319646265979044E-4	0.7406623390239755	9.319646265979024E-4	0.7406623390239757	1.08300133733198	0.517330632310159	0.5874212969166591	0.007778148735115096	1.4696181219310345	0.5854128936355139	1.1453342845568995	1.0844016943374497	0.3851984539843485	0.551769109037585	1.597483549993435	1.3068180755911898	0.5496752185942787	2.2087086847856807	0.1266765542144419	1.0	1.0	0.0	0.0	1.0	1.0	1.0	1.0	1.0	1.0	1.0	1.0	1.0	1.0	1.0	13.0	-55089.57188085201	0.0	0.0	73.0	-1252.3671996291575
254830000	-56773.04243168492	-1314.2393176868577	-55458.80311399806	0.420078083181405	2020.919647944216	47.460744449999666	0.8558617335134527	3.3764545143958817	1.5922905620670242	3.4002710901046385	2.3607132148761742	2.9163727247778115	2.6456054050149467	2.4724713334534325	2.8026706372319516	2.9678137823652366	2.6549146927139615	2.7741397065203537	2.5258147778847926	0.5622324652827441	0.2534571903094194	1.6605762770974406	1.5919842358702005	1.2855529859894588	-0.16209439924923139	-1.3928962056791594	-1.7158395577774161	-4.31761930269986	-5.30056498586489	-6.466788939100967	-6.156825779954826	-6.1914766176913485	0.468	5.713975470294549	0.29103302436357803	0.1765647702729678	0.19319128740958738	0.3392109179538659	0.7061247689673014	0.7474901008252673	9.653064984388815E-4	0.9293004208796588	9.653064984388806E-4	0.9293004208796591	0.7001942446014403	0.30128340805028186	1.7238320191693242	0.4360153942885675	1.2945097050338177	0.7067536512436103	0.3531511163768892	0.40819570785495474	0.9040816743111744	0.7761737656640239	2.198187002025531	0.7747692102037727	0.7753576608882227	1.5633632665250996	0.7598596389292536	1.0	1.0	0.0	0.0	1.0	1.0	1.0	1.0	1.0	1.0	0.0	1.0	1.0	1.0	1.0	12.0	-55101.65161287765	0.0	0.0	78.0	-1245.8374358075307
254840000	-56758.21780958125	-1288.3915981647745	-55469.826211416475	0.4180677059938869	2020.9216583214034	47.43766367081239	0.41395068056401985	3.649687192796396	1.5823754569022992	3.4032245027673866	2.365124388675051	2.425984026628316	3.4966003178044587	2.1291938320962194	2.512351720866286	3.7293765701618695	3.6240178860656296	2.334412431213973	1.905316338833317	0.2747989434684438	0.14858166058902023	1.7335987612734995	1.4713218115915587	1.6376495065799053	0.007419005328304362	-1.1291081857998277	-1.2915209114815622	-4.736956386571347	-7.602910038526688	-7.135454614075233	-8.534523144099257	-6.633374179424463	0.468	5.098297318419187	0.28916695712493845	0.18161204232413275	0.18869963075993856	0.34052136979098935	1.4094116092074318	0.7949102204103302	9.345915434819039E-4	0.860437406242181	9.345915434819061E-4	0.8604374062421831	0.4649440833461898	0.046650373482724154	2.0078980531332924	0.19073311620717187	1.173547291563708	1.1894487378121066	0.14425259354947118	0.8657257416448149	0.36498103931565756	0.6782700854514657	1.0830337411146171	0.6624230237121811	0.7992143977188529	1.4068086870729737	0.9700341265272544	1.0	1.0	0.0	0.0	1.0	1.0	1.0	1.0	1.0	0.0	1.0	1.0	1.0	1.0	1.0	12.0	-55102.633448770765	0.0	0.0	78.0	-1224.4274405350127
254850000	-56742.26439038944	-1287.3728148607263	-55454.891575528716	0.41674712487609467	2020.9229789025212	47.26647185799917	0.5967000470901092	1.3784902533527466	1.5345781570129708	2.811254237699222	2.449840759797313	2.7293104530700045	2.5721322934940805	2.5151309918242863	2.4222079807176033	3.1804132467661566	3.2886593751561506	2.4208346606838025	1.963202715470426	0.43408392074041213	0.18595377984684375	1.6120298489313496	1.0895164307585774	1.8252346989177841	0.07804852570128287	-1.1884508998651564	-1.9220234781052747	-5.085081488509945	-6.333714549905165	-7.900591529896652	-8.804636114553661	-9.281821518514613	0.468	5.218518376190396	0.2903863834078635	0.18194805742323197	0.1916053953795121	0.3360601637893915	1.024418714477263	0.7997753426621218	9.950539590997502E-4	0.8102432069039219	9.950539590997513E-4	0.8102432069039215	0.5277816580257635	0.07734530001212203	0.26053316646609265	0.0026123797398303473	1.2309867835724837	0.5800623072645863	0.23035999182545328	1.0459615670053821	0.5733366667080201	1.7675850730066816	0.4769003368646938	0.3539470232378879	0.6181199554512078	1.140553558851178	0.9518500099576391	1.0	1.0	1.0	1.0	1.0	1.0	1.0	1.0	1.0	0.0	1.0	1.0	1.0	1.0	1.0	14.0	-55092.436825858575	0.0	0.0	78.0	-1223.528681920853
254860000	-56751.52864638962	-1305.8659300647573	-55445.66271632486	0.4176884412733565	2020.922037586124	47.363247947961696	0.49118237953569577	3.243316188074722	1.4654325860615416	5.6500680729012265	4.582039602862005	2.550324490537988	2.3855124931901592	2.0050161601052783	2.7491800231800636	3.1822961586064844	3.580724926505047	2.009691543037523	1.9744001567213072	0.645968775743871	0.007910171784270587	1.5373189512005194	1.173266601664151	1.7228186911720322	-0.25295395230081924	-1.6402194042085185	-1.4037854528479745	-4.052128055805141	-3.9413652606272462	-1.6325443329533682	-1.1297127659515551	1.7665775385799778	0.468	5.049253468811511	0.2908547753756782	0.18282881090528147	0.18882447927330542	0.337491934445734	0.838002572892071	0.7845460190156485	9.769361589601097E-4	0.8136933138711325	9.769361589601127E-4	0.8136933138711333	0.49448037113049886	0.8880179705753459	0.805668260293714	0.630583147985666	1.8838384250359224	1.1223770943494624	0.13133133784562162	1.5406412839626467	0.49247651172080326	0.2829369066535986	0.8902811807135217	1.2153685258119065	1.0036619475357094	1.5974696914773174	1.4160882142166207	1.0	0.0	1.0	1.0	1.0	1.0	1.0	1.0	1.0	0.0	1.0	1.0	1.0	1.0	1.0	13.0	-55079.52420194417	0.0	0.0	77.0	-1240.3990582260658
254870000	-56753.76915429003	-1280.8143301840264	-55472.954824106004	0.4163169921892821	2020.9234090352081	47.979271238574285	0.6851592176653217	0.5855945421956332	1.1931099383078416	3.6593069799778344	4.63229077423231	2.44422997147113	2.790980812609226	2.2266723537023547	2.6963729105785545	3.3089916946769073	3.8676765518229748	2.17364394226032	2.2531275912232624	0.49821083693598855	0.01422900203369018	1.5243002287825322	1.0460290735400324	1.1708075727625127	-0.30776896288696715	-1.320565491162472	-0.6167741444556086	-3.9152743324183965	-5.103001496805234	-3.1810081270647474	-2.637992799146069	-1.3024809040299434	0.468	5.559118850625727	0.29452621389522493	0.17898229923860925	0.19479209581944448	0.3316993910467204	0.9719646424161327	0.7859910722462734	9.757771347216844E-4	0.8484614303034481	9.757771347216852E-4	0.8484614303034498	0.6189034767257396	1.6003611641386342	0.8940004235978763	0.42799481046875026	2.4410760727223706	1.3690528374720152	1.4288183577391882	1.547184986346876	0.26010700633146494	0.38045903483729154	1.512781158930893	1.2894521643123509	0.38048914094444863	3.0214493251059236	1.9101797255247601	1.0	1.0	1.0	1.0	1.0	1.0	0.0	1.0	1.0	1.0	1.0	1.0	1.0	1.0	1.0	14.0	-55097.972721175385	0.0	0.0	82.0	-1205.1748631257522
254880000	-56755.83999564363	-1300.6422995917183	-55455.19769605192	0.42859055207366165	2020.9111354753236	48.31044032319549	0.7645513056489656	0.5996131652931148	1.3752659024620126	2.7500619168731766	3.1016681432648565	2.542735939982436	3.557220184532843	1.9389092024245325	2.6982840242563326	2.6009736177673872	3.7075330086894853	2.319475093728462	1.8175656846743702	0.5438631525453648	0.23224203379336783	1.2647981797457393	1.543464133007899	0.9119341391572607	-0.05423001098864235	-1.1310774707660616	-0.7407444848392586	-3.6956019065950265	-4.503776113015568	-4.94346058139999	-5.27890837415441	-5.738976275688555	0.468	5.108677698268539	0.2920395993323272	0.18014516187759858	0.19222228610113784	0.3355929526889355	0.8558632389388173	0.7757146838986771	9.256130656814504E-4	0.799475371225777	9.256130656814497E-4	0.7994753712257742	1.3086147608415826	0.6090375030318944	2.101974847440519	0.24279864070860172	1.8683272243221292	1.890274846690941	0.3577946019991276	2.0599171821029074	0.669440189465232	0.3369564944843829	0.5596044421001712	0.6832013822912183	0.5966622503983304	2.3492275152919775	1.3497796878931845	1.0	1.0	0.0	1.0	1.0	1.0	1.0	1.0	1.0	1.0	1.0	1.0	1.0	1.0	1.0	14.0	-55077.25060294184	0.0	0.0	75.0	-1229.4637581740778
254890000	-56783.24528755635	-1319.304192496931	-55463.94109505942	0.41765403789711897	2020.9220719895002	48.54265854496255	0.7599715551279808	1.3412099917404616	1.7580054516822228	3.4781324336838724	4.774093641525786	2.4989771213134713	2.498239925551569	2.2719035929429303	3.1422431712306915	2.584276095856952	3.1997467980073875	3.0345869950844637	2.142692448860322	0.3983908189804821	0.17062743309580747	1.1644655001397166	2.048582167182901	0.9426086289073917	-0.021712301007486175	-1.1328481563113044	-0.885619921832845	-4.35139123064768	-6.084927149441862	-6.4319556415087265	-4.546904844832072	-4.809286105210448	0.468	5.242977403469321	0.29470461273241066	0.1799982385849252	0.19176526769808144	0.33353188098458186	0.8136203500079572	0.7366107227670797	9.521268665816978E-4	0.7348998469359689	9.52126866581697E-4	0.7348998469359679	0.739630322664785	0.305916721529828	0.5719074456381852	0.015547719714586397	2.1548081900772975	2.265630370576614	0.21631432209816712	2.3087388564868774	0.5175749336012712	0.45834883116336633	0.35487639989695413	0.6413880939046247	0.5315522403672966	1.2675376224445314	1.1252109245407034	1.0	1.0	1.0	1.0	1.0	1.0	0.0	1.0	1.0	1.0	1.0	1.0	1.0	1.0	1.0	14.0	-55072.94891756168	0.0	0.0	83.0	-1254.6816527503702
254900000	-56813.012651243334	-1344.4752143035494	-55468.53743693978	0.42283000273647325	2020.916896024661	49.32111593285781	1.1767813710707966	2.5459804295521407	1.788612747365777	3.118123706094873	4.116961090415223	3.032541499373493	2.629522416051963	2.5406066365080586	3.0806376424099273	2.8780149534735124	3.637207130086461	2.5379967269553	1.7039148659850576	0.563173623909933	0.3367141817018299	1.416431689106812	1.837596442952552	1.0001137572506045	0.20284834813952135	-1.243942134699089	-0.26912388199772797	-4.1287953431174165	-4.851979867127541	-3.748305560910439	-3.567371883661676	-3.6398627708860714	0.468	5.205298020151417	0.29332295229799404	0.17661489488483278	0.1911940468991759	0.3388681059179965	0.9199507878338018	0.7690338877539087	9.357356189055302E-4	0.8442341017738255	9.357356189055293E-4	0.8442341017738265	0.2681533605098687	0.487982206606582	0.428817645118532	0.3120879984911494	0.7860014350177469	1.322292589940682	1.0521766224338034	0.7957383590702792	1.3238803729434354	0.16986060739879996	1.7552786402655027	0.338900557276335	0.5150938868135987	1.0518645402428057	0.6815963238811372	1.0	0.0	1.0	0.0	1.0	1.0	0.0	1.0	0.0	1.0	0.0	1.0	1.0	1.0	1.0	10.0	-55067.39935163362	0.0	0.0	89.0	-1284.8526814357408
254910000	-56828.320291891636	-1354.109882143851	-55474.210409747786	0.42009550558922676	2020.9196305218081	49.167613522118906	0.7430531937405372	2.1424868934282544	2.001971443769638	2.9990584224059553	2.9839826926358466	3.9695036888661814	2.8039518920138264	2.2948906634203916	3.4977666196697275	2.757043166543702	3.68178168802127	3.023505212910935	1.7158500485306594	0.47339611962505707	0.11267231905196248	1.648040538966931	1.5317941082485886	0.9354634291846333	0.8613456889949878	-0.9477895811629398	-0.8371447431642166	-4.606295368543917	-5.097041426338408	-5.134567094697976	-4.424418903758424	-4.901215052956651	0.468	5.002571540049974	0.29174635418514017	0.1843538579331672	0.19049649919042266	0.33340328869126923	0.6822323273247543	0.7211168872011527	9.025524999817991E-4	1.0123581207455428	9.025524999818E-4	1.0123581207455445	0.8942911187863353	0.3795989454199445	0.32732310652994956	1.7564952522359591	1.8939379801654495	1.922216858763177	1.5985627252910681	1.4379719606398376	0.42621559503938766	0.5813986707725582	0.4850869808557198	0.7371253276941446	0.5554564718603382	2.0408218350227334	0.6998937038219449	1.0	1.0	1.0	0.0	1.0	1.0	0.0	1.0	0.0	1.0	1.0	1.0	1.0	1.0	1.0	12.0	-55081.70650144918	0.0	0.0	84.0	-1278.3318739168255
254920000	-56797.37745020662	-1333.2150011030255	-55464.1624491036	0.41686936418972403	2020.9228566632075	48.71678683678999	1.0195000438214448	1.9396456428850737	1.682455457251288	3.482384528565435	2.1017476610349766	3.1052684550639165	2.8760377859184456	2.1604244221797875	3.1690192093876415	2.4941153594492365	3.7728750294348967	3.082357242382253	1.5720447528064592	0.8118607761036114	0.2038177923086935	1.0597480173683784	2.6399596914418892	0.4778943738750489	0.3816568006629739	-1.1161175616743269	-1.3599048327735959	-4.754254350552598	-5.364093274858245	-4.687430688400359	-5.265932559931023	-6.656253127445654	0.468	5.244350132130896	0.2926078942993841	0.17880190778628507	0.19364434433127967	0.3349458535830503	0.6050207092772778	0.7221374138699541	9.608657675736146E-4	0.8671701823224508	9.608657675736165E-4	0.8671701823224529	2.262991764585006	0.834832219469239	0.27754342006115734	0.8582270035302637	0.6085421911021441	1.4630581049503124	0.05779055472912449	1.4478177708556061	0.1459390074876211	0.5248007626965889	0.5137822107859867	1.2331365822846097	0.5935420009109413	3.172510464702529	0.7814664019617847	1.0	1.0	0.0	0.0	1.0	1.0	1.0	1.0	1.0	1.0	1.0	1.0	1.0	1.0	1.0	13.0	-55069.39701284043	0.0	0.0	84.0	-1263.3255636844876
254930000	-56771.05438815266	-1328.4763206348243	-55442.57806751784	0.4170086918924944	2020.9227173355048	48.46095227115259	0.4433559581055103	1.781860038547086	1.2062664192149564	2.764727228380689	2.0142934235202326	4.1844405737561035	3.385952214489734	1.8053032739062267	3.3458660831041867	2.78944679667988	3.023313917613039	2.5094286763724805	1.825808394530339	0.5630626438893294	0.5643136104121069	1.0401538907538224	2.1036036538292975	0.947193869642689	0.6402193527036597	-1.0698221800258982	-0.34476399444058364	-4.629467515766088	-6.205875838701676	-7.721989259880495	-6.812570678617629	-6.790977314766703	0.468	5.262091999043775	0.29101337400573724	0.17311968033239175	0.1923181652456652	0.34354878041620496	1.0047559849777346	0.7955932728811376	9.594873724537609E-4	0.797417406613923	9.594873724537606E-4	0.7974174066139256	2.357183144371661	0.4023009287045049	1.179989123957175	2.8284002040138554	1.6805764411239001	1.3042034308333772	0.03929470554211805	2.7091449774122287	0.9593471657693857	0.24018681801979547	0.20544561882543705	1.975511480290631	0.5843921020388051	2.3840055916722585	0.7126191035883557	1.0	0.0	0.0	0.0	1.0	1.0	0.0	1.0	0.0	1.0	1.0	1.0	1.0	1.0	1.0	10.0	-55043.83287601023	0.0	0.0	87.0	-1264.3865127960034
254940000	-56751.65867259707	-1284.5148180307494	-55467.14385456632	0.425140993388883	2020.9145850340085	48.74942028183976	0.2558132905700277	3.7850463416876003	1.1260572711152714	4.1474168126596656	2.2249655991399404	4.050626251078574	3.8534773603640105	2.094707732459323	4.806798317881151	2.040179392729531	3.306605881704761	2.9577950390979457	2.1079943472895093	0.8966420431972251	0.254558454118784	0.6008621858373959	2.9873657490886583	0.716344266982171	0.9201059994345828	-0.8996355853868865	-0.6765908143254702	-4.73347121854859	-3.523520882792761	-2.8287332251538184	-3.6768767324374787	-3.9457805572376543	0.468	5.26276195030037	0.2932464306207558	0.17723834566704944	0.19416106086607712	0.33535416284611674	0.8245375718890646	0.7718053781121761	9.566625344969826E-4	0.7907552950136348	9.56662534496981E-4	0.7907552950136337	0.6757552060317286	0.19684481831878398	0.706827601904606	0.6159739831526436	1.5573229146479248	1.3967282968257275	0.2903581473700343	1.017896999740775	0.32057435705127374	0.34227096841328586	0.0605859279387957	1.3025454936651426	0.28131893431322336	2.0714547752003405	0.7572797381085777	1.0	0.0	0.0	0.0	1.0	1.0	0.0	1.0	0.0	1.0	1.0	1.0	1.0	1.0	1.0	10.0	-55064.86708133511	0.0	0.0	97.0	-1229.405598285376
254950000	-56728.63687031131	-1276.6253527230592	-55452.01151758825	0.4259571187072901	2020.91376890869	48.84326005030171	0.3462551652895049	0.5895535994693571	1.5636621778766449	2.8070901948009914	2.5995389549026764	3.560148080563402	2.8998138933379245	2.0567704253949346	3.9625133117394826	2.4121504251367445	3.201471922703286	3.223585832521695	1.8650203693564449	0.4535835759146535	0.23010477350890257	0.7764176476146987	3.1136424095123774	1.1497628838018308	0.5555395283156286	-0.860511505277421	-0.20226140480693522	-4.717423628524148	-4.506865848448948	-4.521225602175392	-2.0378166303804752	-2.264899752694043	0.468	5.092323763740725	0.2909032919989024	0.17952701632576892	0.1903954536297005	0.3391742380456272	1.0956766145072643	0.7742960111134638	9.302299351821193E-4	0.8129716253266338	9.302299351821203E-4	0.8129716253266338	0.8895811600235793	0.402346831897961	0.24561588284674285	0.3207110862223349	1.34628422576979	1.4251784981691966	0.11718042154216365	0.7046936724987772	0.004751474017917126	0.9052203343666679	0.8614073789778014	1.228168551479128	0.6511340019326273	1.4259226440075596	0.9960981409740391	1.0	1.0	0.0	1.0	1.0	1.0	0.0	1.0	0.0	1.0	0.0	1.0	1.0	1.0	1.0	11.0	-55077.86266141101	0.0	0.0	83.0	-1217.45679078187
254960000	-56757.27210119591	-1306.0858321464514	-55451.18626904945	0.4239048846258188	2020.9158211427714	48.97695792079729	0.10916743521370419	-0.3684706357508587	1.0947950655970808	2.1535876954289366	2.72375705212198	3.8674370725128187	3.2890878383512896	1.8191274082880882	4.529715215500337	2.0805939272490295	3.9335076485634897	3.1595232918415377	2.085233408232943	0.4602458395637008	0.16961511420902242	1.2874742939357229	2.5417370344822463	0.7319049965222114	0.694743761269263	-0.6250776872947109	-0.5155123584362369	-4.156947307291112	-5.4524109069038635	-5.881979740826437	-7.275717527858954	-5.693504413217927	0.468	4.896405190803164	0.29109473589025003	0.1779702243262095	0.19626958302892522	0.33466545675461423	0.760545560264479	0.7836884908525149	8.600013090049787E-4	0.6923309116183388	8.600013090049796E-4	0.6923309116183384	1.9525292627660933	0.5802787309098315	1.2264236184262947	2.4540944638847515	1.9399253124083025	1.285069512365831	0.14100489880205688	1.585345706211909	0.16987511310646167	1.4433174590561688	0.41230408507185295	2.422921155946698	1.0195607215613713	2.647782919001919	1.822655904587704	1.0	1.0	0.0	1.0	1.0	1.0	0.0	1.0	1.0	1.0	1.0	1.0	1.0	1.0	1.0	13.0	-55080.64593424268	0.0	0.0	80.0	-1240.3398438738682
254970000	-56798.169656822705	-1323.5908940681898	-55474.578762754514	0.41893083127027664	2020.920795196127	49.06049131959319	0.6971663101406385	1.1128224584709339	1.3829097259965903	2.753715440442591	2.3214292437390136	3.3400535848348514	2.624057892212662	1.6092995369662366	3.728819314947526	2.6624289678640896	3.1024293850504336	2.9546332440833285	1.7313294102601733	0.7694931059031469	0.30942114817166005	1.1092534037670836	2.0957721584426574	1.0421470635276515	0.759839554959332	-0.7353835697881576	-0.7538144360520281	-4.038948219991108	-5.245366656761748	-5.0406178452269375	-4.841545227139005	-4.512712124579164	0.468	5.075682830780663	0.29161190583498753	0.17973164006627965	0.19250289622257502	0.33615355787615675	0.5658798338299647	0.7138404209526464	8.802021124554489E-4	0.692250682698872	8.802021124554477E-4	0.692250682698873	1.668140540634805	0.5086779504112299	0.41699194059360783	0.5679138378248035	2.2541031273178307	1.2567085325131098	0.8142292433193771	0.8359087212098022	1.9424421525302455	1.4064437131280245	0.794253848405128	2.8294671224891164	0.3239490561953012	1.0069099245688085	0.26336268536653856	1.0	0.0	0.0	0.0	1.0	1.0	0.0	1.0	0.0	1.0	1.0	1.0	1.0	1.0	1.0	10.0	-55089.45373301815	0.0	0.0	83.0	-1267.408694441796
254980000	-56793.82173171168	-1333.5117600946824	-55460.309971616996	0.44991397949082135	2020.8898120479064	48.76479628031894	0.547180366242488	0.6135025733768171	1.6154621197817676	2.3242499908758303	2.7879040349477417	2.6488067897546754	3.237634352383248	1.4708843074134532	3.484832059538796	2.953883806196213	3.109657728765416	2.835301908104121	1.405265636541753	0.6560174602746631	0.49209408480633615	1.3107280753689194	2.32369938820337	1.2047122455072958	0.3128309053172451	-0.7299396992052345	-0.615906917296346	-3.6589893114273195	-2.6235647823719237	-2.8110137418255516	-1.4899102658886432	-1.2651907904999105	0.468	4.752480896084259	0.2915614210963501	0.17582415912090976	0.1916085658814167	0.34100585390132243	0.7093674689987778	0.7348369891702005	9.30746025292975E-4	0.9065688826560884	9.307460252929766E-4	0.9065688826560875	1.9128924427818859	0.46158865829402296	1.5223911850676528	1.1006510190219294	2.1859154705142556	1.8912397330990596	0.09887141093466252	1.690495160569171	0.868125972118648	1.6215938251084565	1.0369094532925347	2.851302927503368	0.11144121056385656	2.2172030150761093	0.8299225354767927	1.0	1.0	0.0	0.0	1.0	1.0	0.0	1.0	0.0	1.0	1.0	1.0	1.0	1.0	1.0	11.0	-55087.51009824229	0.0	0.0	81.0	-1261.3217581018785
254990000	-56799.02144943508	-1329.4435418355308	-55469.57790759955	0.42466541247526307	2020.9150606149221	49.584748475606034	0.6604197368089145	1.3454605861198676	2.1461611442547355	2.310179824440774	3.00904757530889	2.9493323527034545	2.8402088490645405	1.673514240183179	3.109034995254081	2.9641065367764723	3.4881899113218164	3.009577761956237	1.622630873817815	0.536148268228114	0.3079518452585023	1.6673579316057008	2.285051657048769	1.0111163278543953	0.2492284812196287	-0.7251889735933368	-0.7996075519958497	-4.126944521704058	-4.731233200604507	-6.043075041609155	-4.283044776528585	-3.364698245301593	0.468	5.447135355285503	0.2901647621428744	0.17781995391846886	0.1910542251257515	0.34096105881290417	0.978772164177355	0.7688701083342087	9.10536441130525E-4	0.7906639121663162	9.105364411305265E-4	0.7906639121663157	1.6263521446410953	2.5100492780493906	4.3129822909862545	0.31092767442471003	2.1869616530257634	1.3426535410060958	0.11375329785274847	1.9895268499081467	0.2076637737151495	0.31535039588473984	0.5645436980458061	2.6520616495115044	0.28806553188870454	1.361659271969221	0.6224328006881755	1.0	0.0	0.0	0.0	1.0	1.0	0.0	1.0	0.0	1.0	1.0	1.0	1.0	1.0	1.0	10.0	-55103.77866454129	0.0	0.0	79.0	-1263.5698944501032
255000000	-56740.67566360138	-1285.5460889012788	-55455.129574700106	0.42156411251386233	2020.9181619148835	49.09240151771866	0.42179250044766053	0.46569148614426903	1.5106444446150142	1.9646544695313413	2.5785299827886052	3.330572580984667	2.6124160197608886	1.8041589617292402	3.8367373887437703	3.09680513008762	3.1312693039434074	4.34126003489146	1.5025954688507355	0.6306286633696252	0.051480261347841505	1.0974466433471772	2.9595938832858093	1.1975746856748297	0.021124452677017735	-0.12246218495977243	-0.42155214968609017	-4.017442561786677	-3.9408263529037484	-2.6507952272051414	-2.5397755052164337	-3.4901856627367884	0.468	5.183234462927248	0.29732407037256187	0.18081113294985518	0.1933494888610415	0.3285153078165403	0.4428078357220283	0.6931745298549307	9.501356097139753E-4	0.8590812699292005	9.501356097139748E-4	0.859081269929202	1.3235547447870897	0.13872560883533294	1.819349667896219	0.7761324994744129	1.790293780516347	1.2835471795239242	0.7124029286117252	0.6428035710679034	0.220815513386294	0.42904107412663867	0.9667491575810767	1.4682729058697017	0.9964667154518434	2.609289854159802	0.8789550466392628	1.0	1.0	0.0	0.0	1.0	1.0	0.0	1.0	0.0	1.0	1.0	1.0	1.0	1.0	1.0	11.0	-55097.099256739624	0.0	0.0	81.0	-1220.4378208267374
255010000	-56715.47086814158	-1282.7647585143322	-55432.706109627245	0.42258593328098404	2020.9171400941163	49.23493805955491	0.3865279239289654	-0.6954633989000001	2.1475598250845906	5.599893540568935	4.595400413712297	3.1685115416590506	2.5925607852481836	1.65334630081333	3.936642008191887	2.7124997231785475	3.7291167017674267	4.004112515738938	1.636482958559547	0.41729192623256894	0.008746154668741103	1.9841174567261186	2.2678939725129643	0.826508906218659	0.11380381412605131	0.03966763214299754	-0.6208228126026138	-3.7271432357564676	-5.163142432995753	-5.10085553523874	-4.994368211140555	-4.9468521131098395	0.468	5.205426409076879	0.2914926614982176	0.1796546522986679	0.19136069645018586	0.3374919897529275	0.5260789310496169	0.6990336515112312	9.833510062100589E-4	0.8293995992447952	9.833510062100602E-4	0.8293995992447963	0.6320446646983797	0.16733298432804616	1.3974132832141508	3.5602810840746923	1.5286684114219158	0.9251028654457242	0.614586723611902	0.8439154955069464	2.08254142353385	0.47035537667603783	1.2148646885555736	1.4677570380808553	0.22328904781811612	1.0118853384183573	0.770846972401584	1.0	0.0	0.0	0.0	1.0	1.0	0.0	1.0	0.0	1.0	1.0	1.0	1.0	1.0	1.0	10.0	-55076.05119849244	0.0	0.0	83.0	-1220.2329049219277
255020000	-56754.98930411572	-1305.044036938451	-55449.94526717727	0.4226446387023828	2020.917081388695	49.521524907218854	0.35307649581692785	-1.1577515826019789	2.140360471902264	3.30258354745972	3.8313010289808713	3.4610993383562336	2.6862221159744726	1.7433318371460462	3.994692831761037	2.893973718162163	4.000883403093514	3.1239190063791296	1.6018372733940953	0.5939038383467323	0.06007535578186765	1.819984738287261	2.2658849872136364	0.9503695030435729	0.22596309168919754	-0.23183014588795853	-0.6230370576243675	-3.9740620771305895	-5.751734205578431	-2.430924381925792	-2.9105268695066924	-6.030358868933919	0.468	5.729223506858296	0.29382265267230306	0.17579376077121206	0.19373869017776083	0.33664489637872286	0.7691066693461643	0.7472421726780012	9.137567589402576E-4	0.7488338226123921	9.137567589402581E-4	0.7488338226123895	1.5740154495583154	0.5955218124259236	1.3452756126470744	3.1725188161486373	2.561112448870739	0.7423711929173789	0.9107436980993565	0.5491204961745962	2.232285323296346	0.3940855051725116	0.45671954249930846	2.94550368708498	1.3140188362526606	2.5493068485510504	1.8011362775861768	1.0	1.0	0.0	0.0	1.0	1.0	0.0	1.0	0.0	1.0	1.0	1.0	1.0	1.0	1.0	11.0	-55085.976753506584	0.0	0.0	76.0	-1237.3928200485716
255030000	-56757.81768869052	-1315.2228181093692	-55442.59487058115	0.4210647032614584	2020.9186613241359	49.87947142003865	0.5710865586144337	-0.11800373750717219	1.8118567751027679	2.7217483146966104	4.158419625988213	3.5563239034352816	3.3258981455640786	1.4618865977760767	3.3133924497972767	2.9701122210028794	3.742719045817223	2.7356498352688465	1.7151733304612518	0.6942083716968315	-0.007970989879480264	1.7410201797717342	2.1331176653059307	0.7698149237487929	0.42280695108477834	-0.1730130791662134	-0.43456538956371565	-4.238984698367312	-4.337815675915408	-5.319383987940936	-4.71780771612156	-2.9053184037486908	0.468	4.593712814954572	0.2918144047288211	0.18336558959141366	0.1883753988178413	0.3364446068619228	0.43407575414491184	0.6798986651908825	9.005476968768964E-4	0.6985557021786309	9.005476968768948E-4	0.6985557021786312	1.422764648444532	0.3806734380600478	0.5969235352747418	0.03011028483533747	2.6669974678653063	2.216579838014593	0.12628878200316343	1.3850978658590152	0.05132958522805562	0.4432297744429957	0.2889541156931315	1.898647672730907	0.5247888814348345	0.6546213305932886	1.299272090503435	1.0	1.0	0.0	1.0	1.0	1.0	0.0	1.0	1.0	1.0	1.0	1.0	1.0	1.0	1.0	13.0	-55074.49790727667	0.0	0.0	80.0	-1254.7489849763215
255040000	-56737.093923778186	-1288.55657865443	-55448.537345123754	0.4236036704413564	2020.916122356956	48.99043135903131	0.34758487305265523	-0.2992830932997179	1.5988943328694218	3.769169752351107	4.241551506807907	3.584529437539665	3.4071754540194985	1.645373379900127	3.555207564483375	2.718973200830638	3.516258443583148	3.578866320952829	1.7670860752466742	0.6897650919718861	-0.08888494337923503	2.318683860618618	1.8991910288625138	0.5505887084574561	0.6661217223884343	-0.04026012048907085	-0.5797922279767805	-4.095290710192074	-5.152939642661903	-3.0291558591819587	-4.084974180310808	-3.8085373783178085	0.468	5.403182049959152	0.29291074969964287	0.1821717170561818	0.19163360408376026	0.3332839291604139	0.3563411316640645	0.6763990278246369	9.29541334448646E-4	0.8266252277450272	9.295413344486449E-4	0.8266252277450267	0.39004382941423504	0.7349162955189021	0.09605973277373983	0.14295880996211252	0.6578632198492587	0.6217985568801111	0.03542007504732403	0.2632402924383523	0.876516888149064	0.2648772922971546	0.6160239986185397	0.6312931123090483	0.1923225339425983	0.4759946831023921	0.5678276769773265	1.0	0.0	0.0	0.0	1.0	1.0	0.0	1.0	0.0	1.0	0.0	1.0	1.0	1.0	1.0	9.0	-55073.47662337015	0.0	0.0	83.0	-1239.07467002312
255050000	-56780.3049057294	-1309.7547776340766	-55470.55012809532	0.4321682585027882	2020.9075577688945	49.41619586115094	0.9192500074414665	-1.3630188531859089	2.1305241409209152	3.696267912241483	4.28991740363239	4.137205891349431	3.3805739593374424	1.7869778088229709	3.1415426699864946	3.054605469832475	3.2573101789820473	3.586280529035383	1.9394203026086343	0.5662232995856645	0.13358727141428955	2.2428291788310775	1.2379658682121035	1.010454351736796	0.020228610758526284	0.1530241599022295	-0.9345771045818831	-4.071281285155577	-3.798193545981982	-4.9552055006962705	-4.208464130894101	-6.173898083649856	0.468	5.314433605577706	0.2875452485511346	0.18395344406537495	0.19038771823904357	0.33811358914444567	0.7348471542986189	0.7725802549298559	8.939709552684432E-4	0.7450425127510562	8.939709552684391E-4	0.7450425127510536	0.9815989597778463	1.2817932769163003	0.020504965259008613	1.2480681906977533	1.5996621499885886	1.8199774941283853	0.31593874078392686	0.562698324795693	0.16411038093096375	0.5986606168006396	0.08563793086220627	1.688716974623153	0.8068659645987803	0.8905876883214647	1.4928578103590178	1.0	0.0	0.0	0.0	1.0	1.0	0.0	1.0	0.0	1.0	0.0	1.0	1.0	1.0	1.0	9.0	-55084.84281651614	0.0	0.0	83.0	-1255.3127830582964
255060000	-56783.463228052315	-1295.7089788932544	-55487.75424915906	0.41686695937965124	2020.9228590680177	49.101595337233874	0.33753610154301067	-1.472304053412981	1.592564058942445	3.8958661183726577	3.8211932222059795	4.09499418813775	3.5908031875508417	1.9184576959643946	3.078880972972572	3.8025510394437805	2.3402978150452696	3.0175841679498183	1.6330990996420092	0.8053019339480728	0.0632396535252016	2.0080769176699778	1.2868126318499402	0.9020240376580348	-0.040108900258318606	0.17765744626698715	-0.9858431498663228	-4.150723916671986	-6.993208136053235	-5.384437997018704	-6.368153860203397	-8.701656895321136	0.468	5.025355682048458	0.29085501486293014	0.17988998628650812	0.1894855195277613	0.3397694793227993	1.3185409996154438	0.8047662879655603	9.412235660370981E-4	0.7446429333827379	9.412235660370971E-4	0.7446429333827389	1.2153506976305521	0.8395028554421722	0.34933246964308434	3.023327300817812	2.2214783050961024	1.556950685212862	0.7211257851275065	0.915636685798303	2.775883807384137	0.6873748874202547	0.4143678446865505	0.8481225234811114	1.61085770334343	2.362455420630218	1.7058215468536269	1.0	0.0	0.0	0.0	1.0	1.0	0.0	1.0	0.0	1.0	0.0	1.0	1.0	1.0	1.0	9.0	-55092.46618795119	0.0	0.0	89.0	-1233.7411660175476
255070000	-56721.25282670243	-1306.7571456053656	-55414.49568109707	0.4172505715039042	2020.9224754558934	49.54636280418766	0.7171120881498487	-0.12970564598466455	2.006545325156331	4.197411204032911	5.464545112651521	4.18745568462761	2.9843754881661995	2.0299637281168237	3.2620349658329895	3.773161492582734	2.3139318488333993	3.086311711672617	2.267630739937952	0.6121758738617112	-0.02450261120189763	1.8636063911892462	1.7113184702690896	1.147725695465409	-0.4000007787027954	-0.031652102579751054	-1.1999351401100613	-4.247070051636799	-4.0000129368400446	-4.887246786850835	-4.8273893661029055	-5.900812019130243	0.468	5.0095918413608365	0.28986588207967096	0.1810098214946146	0.1889116610915398	0.34021263533417345	1.101118870627585	0.7806095427830902	9.685128473240324E-4	0.7095572299556673	9.685128473240319E-4	0.709557229955668	1.6155975466812245	0.38759006448872513	0.2220165520034928	0.7706557099860851	2.315413266974909	1.353141836428947	2.807002167637119	1.7669404481024789	0.4583611458991101	0.7620144121789185	0.5955344294113686	2.6770550751989006	0.7877737467537758	1.6612086463581754	3.8973037200889173	1.0	1.0	1.0	0.0	1.0	1.0	0.0	1.0	0.0	1.0	0.0	1.0	1.0	1.0	1.0	11.0	-55050.0556369994	0.0	0.0	77.0	-1240.9469385771786
255080000	-56751.48292355493	-1325.1552564714812	-55426.32766708345	0.4211526371355546	2020.9185733902618	49.37099922948681	0.3054390206926813	-0.7468491828447402	1.2803041008699556	4.001483855394177	5.415328070611647	3.4599705532399803	3.133775386536732	2.022894091775639	2.797999146775025	3.207845937665196	2.5431624813713523	2.3771620723387117	2.397354852507348	0.5218191207553918	0.2815839796031688	1.9435380844390446	1.392794736177945	0.910195340430118	-0.6557511036113638	-0.0612645203384327	-0.6496223683126369	-3.85076064090436	-4.785825743734163	-4.293925846111206	-4.101985930504968	-1.6075980548499484	0.468	5.029160244782125	0.2940012517111564	0.1792366975113303	0.1902595758429646	0.33650247493454744	0.6138900635370009	0.7554483699107853	8.69462292388067E-4	0.7291099750659465	8.694622923880681E-4	0.7291099750659473	0.8993058038858642	0.47443995065657396	0.7272825448763194	2.2809634588060286	1.7756570928642799	1.1951848606945663	0.1391295359688433	0.27668233139388	1.0726959457929168	0.6790085862852971	0.7922337848308685	1.336368099383446	1.1382731568458255	0.9679573760326614	1.4665318289069165	1.0	1.0	1.0	0.0	1.0	1.0	0.0	1.0	0.0	1.0	0.0	1.0	1.0	1.0	1.0	11.0	-55048.15758243127	0.0	0.0	79.0	-1267.1667402241899
255090000	-56738.67364660734	-1334.4972519945584	-55404.17639461278	0.4190414803745343	2020.9206845470228	50.16550321227521	0.31994258260253183	-0.7925446745919338	2.187207522989061	4.4130340432740915	5.746493845926327	2.9500133206763888	3.5705624337249136	1.9538429417036707	3.381374961467306	2.7610033308209108	2.7675145728724075	2.2933260778083207	2.6050754559547653	0.6678104936709292	0.2257224138233489	1.8861919817910988	2.176020473482673	1.3744265615457263	-0.5444547371170969	0.13577809896064139	-0.390739053799653	-3.712654172078659	-5.773073766733378	-5.371280920058955	-4.7685918428160115	-6.866411574387293	0.468	4.683796760217251	0.29593562288562836	0.1775620034926601	0.19166594903533815	0.3348364245863721	1.2395226108555246	0.78154706617935	9.20286043617743E-4	0.8298107917926336	9.202860436177439E-4	0.8298107917926344	0.7800803074701183	0.9156032270761901	0.45795548147140436	0.3402928146313383	2.873639561952018	1.1310011189776206	0.10180952946745304	0.9245625495818339	1.0624855019410002	0.9757253107268772	0.9535490367298537	2.335787542952182	1.6484157859949333	2.4177738962094284	1.1864882500775733	1.0	1.0	1.0	1.0	1.0	1.0	1.0	1.0	0.0	1.0	1.0	1.0	1.0	1.0	1.0	14.0	-55033.216876497994	0.0	0.0	75.0	-1259.4153863538388
255100000	-56731.03397023046	-1330.7206353528595	-55400.3133348776	0.41772890709559435	2020.9219971203017	49.93391469887784	0.5880109223228136	-0.18163702879101828	3.3740953358368007	4.332258316645831	4.531752399120505	4.189173779120257	2.7178285792775743	2.0423153348445933	3.1641720565579603	2.5935545346989874	3.1827469950909713	2.415569188842957	2.730308378337919	0.6084323939884848	0.057605733572522966	1.781069732584397	1.9437371581454639	1.093501427581901	-0.2960742815994773	-0.37791244897086307	-0.422618575875773	-3.1001561412388408	-3.092896886572123	-4.533122782230268	-1.3975295392583025	-3.128055542738896	0.468	4.920904630654202	0.2915411324738602	0.17619022328116696	0.19479500362402175	0.33747364062094987	0.8621676574104611	0.7509767954973599	9.769980827828654E-4	0.9022712872295622	9.769980827828643E-4	0.9022712872295613	0.6813013345099939	1.2305140151677958	0.4821086365801559	2.3525202508019114	1.1971788494525017	1.0725675680696207	0.6729586478787124	0.7497450422646375	0.28500159609766534	1.3717279517678176	0.9141739899037443	1.0275550429329232	1.7383910278961574	1.6527376293582297	1.767367925100856	1.0	1.0	1.0	0.0	1.0	1.0	1.0	1.0	0.0	0.0	1.0	1.0	1.0	1.0	1.0	12.0	-55028.938487386826	0.0	0.0	83.0	-1258.166634187016
255110000	-56772.14193957397	-1336.4525315396784	-55435.6894080343	0.4199611771232652	2020.919764850274	49.82129355936641	0.466101613838901	-0.6133321917524599	2.8915407864913707	1.9220835303455366	2.983793795380678	2.9575059284381386	3.741910017279921	1.9958560789048772	3.0585494598033454	3.132071637179282	3.092935038698501	2.801131860853283	2.2424828927616365	0.4459494216314774	0.35359269993265524	1.4073817086639935	2.206179978121428	1.0095484417427325	-0.10423515314709464	-0.17655136481115224	-1.1818115951943875	-3.252763513584208	-5.238022000848587	-6.017051684863515	-7.2720918978135085	-7.585090941608477	0.468	5.352682280865932	0.29089763798590323	0.1828427796324975	0.19194050265138884	0.33431907973020913	0.9335840294114112	0.7789848132186609	9.191934464821118E-4	0.9207493988295323	9.191934464821124E-4	0.9207493988295328	0.5016875703986349	1.0508074536911471	0.4565446761870864	0.5708444606627496	0.7405175953237709	1.6303310797262032	0.09443315139868032	0.8394709979590921	0.021172068564856796	2.013678996611378	0.6939698364029455	1.2258584173827844	1.3498108137007299	1.1889574670670235	1.061394693158472	1.0	1.0	1.0	0.0	1.0	1.0	1.0	1.0	0.0	0.0	1.0	1.0	1.0	1.0	1.0	12.0	-55056.35337375074	0.0	0.0	85.0	-1266.7957301780696
255120000	-56781.11330091899	-1330.525385555199	-55450.58791536379	0.4168056037623848	2020.9229204236349	50.12945953607151	0.40736259638366695	-0.925736698898047	1.7489274850465861	3.8033982518506404	3.8591453335909067	4.061576287520773	3.1454316349900355	1.5213007650833976	3.2501486662388914	3.1656938179405523	4.208203286433878	2.68826669256912	2.3413248013457943	0.5695240654336249	0.07687145178718024	1.8500827743725565	1.6820960401974854	1.1065591841460432	-0.23224970153764488	0.19728582163871602	-1.0579157073110945	-3.524399636558536	-8.70947466027468	-8.91554754143495	-11.144309238632545	-11.964682537209725	0.468	5.362690052402776	0.2914265532219918	0.1757073170511714	0.1911061809289294	0.3417599487979061	0.9864523098002046	0.7585760850275309	8.87260389450601E-4	0.8503480033310599	8.872603894506E-4	0.8503480033310591	1.0928288957810175	0.3766115691313944	0.4101187822554802	0.3148526536562243	1.6380876332342116	0.5288456712221467	0.49925476643691047	2.3447248371272993	0.101041890643663	0.772935610622987	0.2741058485706874	1.0544838763193363	1.3845523425392818	1.845379226618189	0.8862692162414241	1.0	1.0	1.0	1.0	1.0	1.0	0.0	1.0	1.0	1.0	1.0	1.0	1.0	1.0	1.0	14.0	-55054.36573165096	0.0	0.0	88.0	-1259.0887816181582
255130000	-56779.00048584073	-1332.060929195842	-55446.93955664489	0.42742362016736773	2020.9123024072298	50.32384983232048	0.5126626744864564	0.052960417477878156	1.5690670080381521	2.6018264568281326	3.511714807302173	4.090526144029408	3.328364976777944	1.5399382308804097	3.531882532079335	2.7426444466192748	3.5268230539028504	2.8596486859142733	2.148907923796684	0.5758516132416784	0.04488044217406932	2.9201105221771795	1.5469245892541388	1.1503336610440755	0.017858731533109136	-0.18835779284873583	-0.7162815144616964	-3.4145549765899483	-3.890125204757232	-2.357463208663098	-3.747974307951411	-2.6785085888354554	0.468	5.2655307652818895	0.2943863098827964	0.17925272056991695	0.18914153069033654	0.33721943885694877	1.0210475766344964	0.7799225211699743	8.852666648938327E-4	0.8662704850175006	8.852666648938337E-4	0.8662704850175021	1.5641481061810274	0.9764491915408426	1.3381424328625051	1.7243683825886962	1.815877272754414	1.1938236496074075	0.29214398432053945	1.6253010109660038	0.27484311778470016	1.140169145871597	0.13843181604577104	0.8241612538126049	1.2282054458491936	3.079864615242726	1.5283584826111425	1.0	1.0	1.0	0.0	1.0	1.0	0.0	1.0	1.0	1.0	1.0	1.0	1.0	1.0	1.0	13.0	-55051.968996360316	0.0	0.0	87.0	-1256.7210944074322
255140000	-56746.60368984707	-1326.569884163323	-55420.03380568375	0.44529519614014657	2020.894430831257	50.24607317114848	0.3344654200506486	-0.050185042703316626	1.1628559992003793	1.5096417092977967	3.4321192579471997	5.647316353652722	3.591910790787308	1.505031780905108	4.373807235917894	2.995537828684393	4.03054479452827	2.8129522077807785	2.265120720731652	0.6523515627983357	0.29363594774178825	2.8315486507073864	1.5043178558996657	0.8881162972426934	0.06127439022040622	-0.05412717071912153	-0.26550299659579224	-2.718897664152967	-3.302402739884983	-4.12956647459374	-1.2148773135259283	2.805772338142858	0.468	4.857456016184821	0.2902680121489566	0.17966494382656276	0.19004481621778593	0.34002222780669333	1.169977138138551	0.7904704708039298	9.182934327392E-4	0.7364695055510142	9.182934327391968E-4	0.7364695055510123	1.2152571813623922	0.09573420133507261	1.326186522569984	0.5016864573281942	1.1278593076445318	2.324987696632704	3.105957708787243	0.5481020789113857	0.3303529344310487	1.6390883188300887	2.592883452022746	1.517212103924938	0.8921589166313466	0.9178958499608179	0.9362784836306846	1.0	1.0	1.0	1.0	1.0	1.0	0.0	1.0	1.0	1.0	0.0	1.0	1.0	1.0	1.0	13.0	-55044.240963074764	0.0	0.0	78.0	-1257.814148709297
255150000	-56758.1092684514	-1346.1768073534477	-55411.93246109795	0.42430895026678644	2020.9154170771305	50.576564125799386	0.6652149887121257	0.65542193662592	1.3343324943544732	2.9580085123773894	2.9560957029874877	4.024354283937776	3.9299948897064483	1.5856672052822718	3.6318864736540744	3.231732228808687	4.154059316792839	2.68579267510827	2.182918222898304	0.40649931998215477	0.23362101787898348	2.038245614030608	2.0085318465583564	1.0268257630039228	0.13100007040719033	0.18048136927581884	-0.8369377839767785	-2.875887545845182	-4.013707266500247	-3.471073781962054	-3.916852040721104	-4.76332660923472	0.468	5.2565748311469065	0.2915561442772087	0.18172035089245953	0.19053662468096988	0.3361868801493605	0.4596181164414265	0.7036017609607452	9.068857278146146E-4	0.867383478842505	9.068857278146152E-4	0.867383478842506	0.6807256910831051	0.053855650135332826	0.12069444593997672	0.04580786893458997	1.3886802991465712	1.5051540999762076	0.23044104766316612	0.5746104744803672	0.0571150880535308	0.7890518862471947	0.20290621801715686	0.4887776140851326	0.5405420750054662	2.1812729775734945	0.542381107807389	1.0	1.0	1.0	0.0	1.0	1.0	0.0	1.0	1.0	1.0	1.0	1.0	1.0	1.0	1.0	13.0	-55045.11747374695	0.0	0.0	77.0	-1280.7707925743475
255160000	-56804.75821894649	-1352.0938260427336	-55452.66439290375	0.4241872419609662	2020.9155387854364	51.00196249757422	0.6948697315420663	1.1204391157539988	1.9300173124318043	1.9452790657031285	2.9799664659526064	4.178235006961895	4.2359680784365	1.647227270924368	3.1937274049727438	3.07086145396658	4.544224600357481	2.48880629701172	1.847573995422252	0.7644445427235544	0.053422052017506105	2.147908369081165	1.267190567814034	0.5985525024273893	0.16677700510715687	-0.37128163400699027	-0.03527369112355189	-3.031157127954317	-4.584027051697705	-5.512819161413226	-5.503607515462997	-5.54394736332616	0.468	5.158305992308922	0.2912191671430428	0.17618361392165802	0.19240287813353107	0.34019434080176675	0.44634180161698334	0.7170966753401676	8.244332176503757E-4	0.7065613050275312	8.244332176503737E-4	0.7065613050275299	0.7984899341501793	0.1499892337368647	0.23089790468168495	0.2281452652775391	0.6535934693688662	1.3312236993244075	0.07527335867633428	0.7754162451758153	0.16518090635060562	1.647801958250568	0.038782452996960586	0.9907610860353897	0.27959010783945043	1.2044483994068076	0.8685238486947089	1.0	1.0	1.0	0.0	1.0	1.0	0.0	1.0	0.0	1.0	1.0	1.0	1.0	1.0	1.0	12.0	-55062.28700545099	0.0	0.0	84.0	-1297.0473257940891
255170000	-56815.272300181234	-1360.140584819269	-55455.13171536197	0.44542483160068536	2020.8943011957967	50.59304385678008	0.4915393552254886	2.648625996179714	2.5087785062912236	3.1881236081925044	3.3530928677386123	3.154580633130719	5.100501864408798	1.8096569379082224	3.1068141243052416	2.8148866601733267	4.031620336084321	2.565595836167042	2.0199708139976735	0.4565648299248296	0.579431241023125	1.80869328426857	1.4176866648173867	0.6048891654048212	0.26804691149752746	-0.5019962823707003	-0.1389386724936091	-2.8899864077114277	-4.055386350090266	-3.6705128909193765	-3.4336566117844356	-1.8469584625124584	0.468	5.286582465595224	0.2920073039306426	0.17930075721184213	0.19080792510702638	0.3378840137504874	0.6913200594174775	0.7635611055463123	8.828916263744529E-4	0.8307581355754108	8.828916263744519E-4	0.8307581355754103	0.21908392552781797	0.0994830573475876	0.178279965000947	2.9171366462110226	1.0263956816025355	1.2966601691432111	0.5910424869872531	0.3899695262247675	1.0710267679231729	0.6736828323166629	1.4905720011176067	0.2910550450014175	0.26835993947925124	1.0433350401023942	1.0732984273284714	1.0	1.0	0.0	0.0	1.0	1.0	0.0	1.0	0.0	1.0	0.0	1.0	1.0	1.0	1.0	10.0	-55069.301119408796	0.0	0.0	84.0	-1300.1152126898564
255180000	-56788.64514620409	-1350.8274403906312	-55437.81770581346	0.42534551903508466	2020.9143805083622	50.62754786958082	0.46984481410532725	3.505344195976937	2.5068665181575267	2.511400868675768	2.923235041585894	3.288456199635481	5.427701057137695	1.948009357550695	3.1544241544080056	3.085690145254017	4.042880406707383	2.5619693036868383	1.7259785039919349	0.6343169695525642	0.2973415777039363	2.0477520580643804	1.6787630888880947	1.0067246495911804	-0.3946759775088336	-0.8390238933340914	-0.09367181973202093	-2.9375363096178084	-4.515590613649564	-4.733732868920614	-3.6478418843082188	-5.638769848024117	0.468	4.868045160460054	0.289940969500291	0.17696864705080306	0.19641162304269424	0.33667876040621014	1.0094076569509658	0.7465105422532429	9.095284709773917E-4	0.7057641227962207	9.095284709773935E-4	0.7057641227962199	0.4121020025380562	0.07633612091721531	0.26562262789982577	1.3915324930092463	0.44471835926472575	1.0288429990834527	0.4324918088957964	0.7368561699497687	0.09682985935239732	0.301074580884767	0.5811464726577003	0.6038060765219113	0.617589203969262	1.2511192042415975	0.6907410640695429	1.0	1.0	1.0	0.0	1.0	1.0	0.0	1.0	0.0	1.0	0.0	1.0	1.0	1.0	1.0	11.0	-55069.3066812082	0.0	0.0	74.0	-1298.2480698196712
255190000	-56769.69229629512	-1347.3245526321043	-55422.36774366302	0.4208483583579655	2020.9188776690394	50.35777647827929	0.48967627666354824	0.45348950124264764	1.670365273624952	3.5756741790875237	2.384587691441081	4.375769145489416	4.12283604247275	2.1189777221814654	2.664709129845828	3.156970279911919	3.2004030626442677	2.477666551546498	1.8902237261260741	0.36427083075407624	0.692384432210129	1.1775186945674017	1.4341742630876282	0.9814930811122513	0.2348625500363239	-0.4927278594711346	-0.601468369710618	-3.2911573708288833	-5.880031723855225	-7.549466228363026	-11.906118422769204	-13.271890007333111	0.468	5.726329682039239	0.2948981466697464	0.17846286018297705	0.1931565025714868	0.3334824905757882	0.780334422053066	0.7827297798989739	8.915018590614481E-4	0.7844973226456448	8.915018590614466E-4	0.7844973226456436	1.051242249219769	0.7833791340923597	0.5673533273724506	0.04136256727912794	0.8774280017026782	1.4095395353284124	0.04595592678392249	0.7223301929930731	0.35406857504543193	0.5121832808547235	0.39399183571763347	0.47146046577665834	1.0558255730786117	1.9161858917745855	0.7122113954330603	1.0	1.0	1.0	0.0	1.0	1.0	0.0	1.0	0.0	1.0	1.0	1.0	1.0	1.0	1.0	12.0	-55062.39315022447	0.0	0.0	71.0	-1286.804513429246
255200000	-56778.91134767322	-1354.3482754991096	-55424.5630721741	0.41688325052688546	2020.9228427768705	49.89221207842428	0.30891001957043	2.6214934890275554	3.1161476196519113	3.0547364571484223	2.591081242632032	3.9408623764210295	4.15550644393341	2.0125791544318643	2.67959573546689	3.0231982828169386	3.354689573087861	2.409922069447905	1.6113493013702356	0.5020679233410141	1.0698223487397214	1.0480979797668544	1.7781988271240612	1.1820265634563443	-0.5380997969832366	-0.3816491973034878	-0.25847791623124144	-3.873057631367131	-5.9738239219475675	-3.945343657812791	-3.112102446950404	-2.3665759515456464	0.468	5.542994930063811	0.29016945154382145	0.17642950006604635	0.1943650618404348	0.3390359865496958	1.6580102168144164	0.8026248436560347	9.267005601519453E-4	0.6477781595612854	9.267005601519481E-4	0.6477781595612861	0.8787043529035407	0.8947165400798761	1.6812794911304507	0.760888545943734	2.5721944682138127	1.1128242091703688	0.2003147609592963	1.4560277895638654	0.09738460248068229	2.2502108197797535	0.08220841852673962	1.8720366777384756	1.3171551966117174	1.623777927745317	1.9196205494800263	1.0	1.0	1.0	0.0	1.0	1.0	1.0	1.0	1.0	1.0	1.0	1.0	1.0	1.0	1.0	14.0	-55053.66576268188	0.0	0.0	79.0	-1287.0440573116846
255210000	-56726.819255892166	-1321.6322348457927	-55405.187021046375	0.41658978599647156	2020.923136241401	49.688591684429916	0.7803376366076901	1.7799921471370825	3.3678088178456997	1.8190576490859907	3.3998502461463795	3.8685564726987063	3.7366495700815427	1.8532604881281054	2.782778839016221	3.228721080097123	3.436608611330545	2.5500443828911523	1.8693009964956333	0.41474670559879423	0.9357686613080205	0.8093342992913171	1.2831383256438946	1.3437963848375736	-0.6025246835323783	-0.6767981300748475	-0.5673982493040518	-4.221091337324007	-5.483006853404293	-3.3692085419951265	-2.1271361239288353	-0.9617782194010527	0.468	5.547660150742999	0.29105000199875514	0.18037885823490035	0.19052603532198473	0.3380451044443583	1.0071972959604434	0.7986036634888347	9.451308880442358E-4	0.7805640280380785	9.451308880442373E-4	0.7805640280380779	0.3546652811102835	0.3908159418666516	1.3351148998094413	1.459154785192019	0.5819872346743231	0.600987201193184	0.5432269084775174	0.763624038841644	3.077580829145442	1.2240509120532976	0.13445441227618787	0.4502162444815255	0.7119317024946995	1.0548210114582635	0.727637050162515	1.0	1.0	1.0	0.0	1.0	1.0	0.0	1.0	0.0	1.0	0.0	1.0	1.0	1.0	1.0	11.0	-55035.23813776484	0.0	0.0	77.0	-1260.7720658822345
255220000	-56729.7288845668	-1284.08596563867	-55445.64291892813	0.4241428503090001	2020.9155831770884	49.45348684804938	0.7662509054259884	2.177803766017909	2.6226117136406533	3.41937213634569	3.4086914489830455	4.304144113643877	3.8159885790635752	2.08406673800177	2.7943246566642777	3.151097349926034	3.170343703445717	2.2875866091852157	2.1917236428564046	0.11049784208456176	1.1187824057593458	0.8594588893519328	1.3516476276382159	1.3359763283418529	-0.5268131252232859	-0.4905963419326528	-0.7858557971529168	-4.158205416719249	-4.5783903647922015	-4.126944226765129	-4.287779315443605	-4.505840405234957	0.468	5.292117585174527	0.29301471154517333	0.18078275225215593	0.1914921533275871	0.3347103828750822	0.7462698806364446	0.7528255293992171	9.618357088186399E-4	0.6148365904806468	9.6183570881864E-4	0.6148365904806462	0.8576688074119642	0.37191355713789864	0.6511344547671669	0.5502926717576642	1.2169061215491004	0.8756473673126288	1.0909266313920865	0.49863271537479287	0.21537576632575986	0.6280986501492709	0.5241217629088519	0.8219527429047626	1.248572423471734	1.981689376678351	0.6318206774693096	1.0	1.0	1.0	0.0	1.0	1.0	0.0	1.0	0.0	1.0	1.0	1.0	1.0	1.0	1.0	12.0	-55070.18825660972	0.0	0.0	71.0	-1231.2632053520242
255230000	-56702.26271806054	-1246.1338059575228	-55456.12891210302	0.41897887183437915	2020.920747155563	49.22175833141201	0.3914745626898064	1.4050066033682678	2.6621169920634107	2.3552262000695148	3.5412827125832727	3.8717891710957497	3.6419727291951585	2.0609651512462297	2.5874511570249545	2.750131401965792	4.804878839002199	2.0562676778795597	1.8028656855903316	0.14606992442284603	0.7471144490381549	0.6801451908396966	2.8177005162379887	1.1949201051763525	-0.4468567651292844	-0.15255824497848985	-0.6282446986701024	-4.115323359630704	-4.463012942118101	-5.365526428778864	-4.594054511862576	-4.496773918139309	0.468	5.9782810169537015	0.2901876145440528	0.18322671211004143	0.19272771964434418	0.33385795370156013	0.8657930051077571	0.7762540518333699	9.686652241245624E-4	0.6761773298107555	9.686652241245639E-4	0.6761773298107562	0.8980276431656743	0.8335025993848003	0.7239757533323558	0.26198420112076	1.8915446409599757	2.083966014440895	0.36689392189681796	1.114542511068896	0.5311543599020002	0.8208017665579055	0.10030529491626579	0.7689793635955122	1.1008768199267547	0.890520561257915	1.1211555186388171	1.0	0.0	1.0	0.0	1.0	1.0	0.0	1.0	0.0	1.0	0.0	1.0	1.0	1.0	1.0	10.0	-55082.65121946473	0.0	0.0	79.0	-1193.7651355115229
255240000	-56723.98858391964	-1289.4993285783903	-55434.48925534125	0.4374327441360402	2020.9022932832613	49.04048847738416	0.7956755098824152	0.802018709989708	2.027757780473728	1.9934573074957145	3.677888151456832	3.0726515684953775	3.496290502832985	2.0420924525943898	2.3343912361925656	3.30964555249606	3.958356006369663	2.5550167377517687	1.901139962725741	0.1646181795644569	0.7519449484079531	0.5892344400544106	2.108027768848179	0.9476613889031734	-0.17374336798655288	-0.8174332964011459	-0.5938481633173753	-4.38341973321585	-4.19500414089963	-3.402649616752459	-4.928472462184526	-4.674448008839105	0.468	5.604225033723705	0.2935647521498238	0.1775327584432513	0.1910762392383364	0.337826250168587	0.8705521147023426	0.7831637306165777	9.577631739669079E-4	0.6464171613515012	9.577631739669097E-4	0.6464171613515012	0.8535785460080549	0.7781294963020857	0.21450120295384872	0.562645030221048	1.0983192080473392	1.5805961924714893	0.41347328021637714	0.923464370381644	0.3557169203218968	0.7666117175635163	0.05841752159912193	0.4136609048952019	0.4925717687512747	1.7654613266015433	0.35346949370183056	1.0	0.0	1.0	0.0	1.0	1.0	0.0	1.0	0.0	1.0	1.0	1.0	1.0	1.0	1.0	11.0	-55067.1514926189	0.0	0.0	76.0	-1238.8300669713947
255250000	-56750.32285177127	-1294.9558469694045	-55455.36700480187	0.41626365484314876	2020.9234623725542	48.75377655647164	0.6336756905880019	2.591812135992434	2.0427636413742625	1.791924309109875	3.579411474894922	4.705409222273819	3.3596253792448945	2.0725740027190422	2.560495251459156	2.884860906303787	5.2324643068633865	2.00762628304848	1.9639631713127963	0.3467638323173229	0.9907780715033242	0.6753548693646139	2.480326653680409	1.2955611855623166	-0.23834018455397227	-0.7497344353516594	-0.7343504022371004	-4.145915125367664	-5.106226664263077	-6.406078329038931	-5.979540516106834	-2.987974907420897	0.468	5.20597315687935	0.2870537491486242	0.17963636600556443	0.19139672734230348	0.34191315750350637	0.958246692263653	0.767847444163396	9.374900735031308E-4	0.8186220179993842	9.374900735031308E-4	0.818622017999383	0.8525075238988512	0.42643432964088995	0.7010770048334435	0.044002698608734056	2.0078176805225665	1.393922983211774	0.6032846419911304	1.6184636147457956	0.27114549964418394	1.392600054299183	0.8846163436634511	0.5773150784265317	0.8321422025799476	2.3494316082414626	0.4696224357694545	1.0	1.0	1.0	0.0	1.0	1.0	0.0	1.0	0.0	1.0	1.0	1.0	1.0	1.0	1.0	12.0	-55077.748256352505	0.0	0.0	81.0	-1230.0073817246475
255260000	-56748.15078708197	-1302.966561023822	-55445.18422605815	0.416585053962653	2020.9231409734346	48.979750181602995	0.7693514200881932	1.1456823410226016	2.47193067465605	2.1396757853459336	3.0245337611138625	4.192419250725778	2.824699981060502	2.146868794528335	2.8377871926288583	2.5412218132825917	4.036917253432114	2.1269330804048026	2.066813212611023	0.2396571470174148	1.047829405568475	0.5962902287583222	1.833974299017655	0.8635858795940913	0.1810158335320389	-0.46887807157691536	-0.764206296059462	-4.266401551002646	-6.908529575269825	-5.880161127796384	-5.853573488416485	-8.461015471003446	0.468	5.14543508348903	0.292588788743723	0.18132798398434402	0.18943368997973103	0.33664953729220043	0.8050292440670737	0.7459022663206628	8.906300242816945E-4	0.771957618510905	8.906300242816954E-4	0.7719576185109049	1.2139818899926704	0.40197734413078295	0.3185075791954267	0.6636823925247654	1.0382273098100605	1.6105647788963482	1.5362367379680868	1.037241363596136	0.17219510624262327	1.0781175284164966	0.5107919355389884	0.3631864860779544	0.7218006381061006	1.649950348149219	0.4088091320312894	1.0	1.0	1.0	1.0	1.0	1.0	0.0	1.0	0.0	1.0	1.0	1.0	1.0	1.0	1.0	13.0	-55074.70972499564	0.0	0.0	73.0	-1239.5325366459779
255270000	-56684.632272036	-1278.717019281473	-55405.91525275452	0.418150051332578	2020.9215759760648	48.94968313898246	0.48760021637072143	1.9670514657891545	1.5065773949774592	1.8642878775974503	2.8022032771893772	3.858733488055543	3.526787697018003	2.2737246765514567	2.627432937020805	2.5973811565504143	4.2807998045614735	2.2431652586416653	1.7675202856457142	0.35715263437483896	0.9942773379194684	0.17986080047915554	3.657305220985746	1.6468852439575248	-0.29487326502533145	-0.44415598753965113	-1.4307326776833635	-4.179962049027821	-5.291632484363725	-5.5496248309279	-7.385978346728514	-7.51394284648986	0.468	5.328303573523309	0.28808773099136675	0.18089954959624113	0.19291586978517197	0.33809684962721864	0.8586603972329554	0.7706316214798463	9.505721674357927E-4	0.6734341034067893	9.505721674357908E-4	0.673434103406788	1.2720864189119676	1.5997337606872908	0.5619703780021216	0.07376291779059695	1.4746725677362011	1.0067106722315693	0.31527524007265023	0.5406855525902071	0.16912935449715638	1.8074336330628449	0.5512721910306173	0.8547017359456759	0.8083468829193949	1.3866436168394747	0.7945160298504967	1.0	0.0	1.0	0.0	1.0	1.0	0.0	1.0	0.0	1.0	1.0	1.0	1.0	1.0	1.0	11.0	-55046.333828140836	0.0	0.0	73.0	-1224.76261004268
255280000	-56737.54359871798	-1289.382259104965	-55448.16133961301	0.42680887436833076	2020.912917153029	49.166195822117	0.45194965645122404	4.558131166681973	2.2298464870185333	2.4785482742723297	4.131638173341474	3.477305337883288	3.8665714277860626	2.0023527195165616	2.759216636194875	2.46943186732259	4.345632873788598	2.402354056776561	1.4052206684211572	0.206744102737009	0.32009519304917067	0.35076205801581944	2.478650141792751	1.8014983477589084	0.19560293012412683	-0.42713226514970193	-1.3119859945504064	-3.985391586196477	-3.6232485467949047	-1.999609352285698	-0.9562570115754081	-1.954568990618672	0.468	5.447336632743027	0.2880059489276082	0.17861096476485866	0.19801999077392643	0.3353630955336051	0.8782974994243323	0.7961142541378377	9.337642130877398E-4	0.7223863596079891	9.337642130877384E-4	0.7223863596079884	0.45606741080493823	1.374145488109141	0.3333948057793685	0.18291815166429468	2.37928015111715	1.4638444791880214	0.127980583103079	0.7450620985802162	0.218266060150924	0.9629249447320268	0.16889443105777024	0.3324765326009939	0.44422880644937623	1.2633570278107435	1.1022938423213133	1.0	0.0	1.0	0.0	1.0	1.0	0.0	1.0	0.0	1.0	1.0	1.0	1.0	1.0	1.0	11.0	-55087.54272022834	0.0	0.0	76.0	-1234.5090182167673
255290000	-56715.27123564215	-1282.5915702739073	-55432.67966536824	0.4230530819936472	2020.9166729454037	49.308948925645595	0.8076985810398891	0.4710395544968783	2.2374381305365523	2.4290091108295817	3.927103590438992	4.253902945363797	3.861636240352498	2.0592855918697333	2.8217543318502933	2.2295394400284314	4.689118861607648	2.3015515227658665	1.544593167072808	0.41512461486125607	0.5621813455409043	0.1543586832064682	2.591598310175185	1.9987986611356274	0.13882691012407428	-0.6000723062901665	-1.0235201192446928	-3.6895752521289813	-4.243542864159878	-4.110707161239955	-2.009865913492476	-2.1760498301158027	0.468	4.898833047940825	0.2936917023885344	0.17807385490908753	0.191669051273294	0.33656539142908243	0.8478543575976082	0.7654146266291442	8.802542565500779E-4	0.644146537327424	8.802542565500766E-4	0.6441465373274249	1.2737153011900573	0.4867855230522435	0.9239329041734085	1.9563264448296522	1.0329102803041668	0.8903454528809882	0.03471070253071893	0.9289860104780795	0.5578288328941913	2.3313691805907966	0.5074090453725041	0.7301398577652038	0.9639803748031408	2.1008844040014414	1.1059418782071753	1.0	0.0	1.0	0.0	1.0	1.0	0.0	1.0	0.0	1.0	0.0	1.0	1.0	1.0	1.0	10.0	-55063.86591317687	0.0	0.0	74.0	-1229.0502710604583
255300000	-56702.66719956438	-1272.1110895265695	-55430.55611003781	0.42210220653912683	2020.9176238208581	49.009164375973086	0.4593521011573773	1.4251091414813348	1.2709875922954235	3.91235466319511	4.3084200565584805	3.656200427404403	3.239179407490473	2.8944990086098885	2.8325822764176722	1.8544764382688688	5.107974377039602	2.638385489849956	1.7405755944882095	0.3465803331015061	0.5549875332746333	0.2463171971372614	2.314877213772508	1.5634505089711077	-0.18247113520752412	-0.21432919062133848	-1.2125234379380694	-4.220245067179571	-5.7636706923950545	-7.158966756322893	-6.236444156953709	-5.383851437708122	0.468	5.29139923607024	0.2915339351390143	0.17644714081536234	0.19253536749912908	0.3394835565464927	0.4940717989900746	0.7039736559496065	9.426460414759359E-4	0.594005165724543	9.426460414759366E-4	0.5940051657245428	2.220957294671129	0.26949539511660286	0.7266968222643008	0.15360108528392508	1.9327628051288686	1.4969485441059667	0.7937325372084132	2.0061536337955177	0.8845185283867102	0.9607860583589433	2.471946469075658	0.5582655238653484	0.9976809948622273	2.115249162478028	0.6426978243255088	1.0	1.0	1.0	0.0	1.0	1.0	0.0	1.0	0.0	1.0	0.0	1.0	1.0	1.0	1.0	11.0	-55069.3986730008	0.0	0.0	72.0	-1217.8569290571133
255310000	-56733.822657389	-1323.3350369230245	-55410.487620465974	0.4173109783744443	2020.922415049023	49.15292539779171	0.40288122818858574	1.4619711650422151	0.9398823810884789	3.748825194746716	4.230339361980392	3.9152969185256583	2.595478205563852	2.528504922110557	2.5426053542320757	2.3988550547452454	4.88443382407437	2.0935242842658486	1.602268321990933	0.6210375504463236	0.564189210120113	0.42775507944325203	2.8767640713432137	1.433197197122287	-0.2018176967770871	-0.014400004020482804	-1.6991957960671977	-3.9557106062801832	-6.661787370975907	-6.705420101418241	-7.398192052003347	-9.441740834980967	0.468	5.126439501617953	0.29098436586642784	0.1800496987817823	0.19093331636343094	0.33803261898835724	0.8537768879554888	0.7661428637719271	9.25653174938096E-4	0.75236229301562	9.256531749380968E-4	0.7523622930156211	0.9659445439987489	0.8795849833234757	0.3273587323636137	0.3935695403341568	0.8031530512066178	1.8421561434088696	1.1564934505258695	0.17740683471200308	0.2780460414216948	0.18074762870011982	1.7100663751685585	0.5284276420077456	0.485284904061251	1.0408560265631985	0.49370796141758244	1.0	0.0	1.0	1.0	1.0	1.0	0.0	1.0	0.0	1.0	0.0	1.0	1.0	1.0	1.0	11.0	-55058.2713939564	0.0	0.0	72.0	-1267.5202959476014
255320000	-56710.330623871116	-1304.7612333159364	-55405.56939055518	0.4163288768168358	2020.9233971505805	49.150599450082495	0.23020330217408405	-0.8839338552829126	1.5861880574865146	3.2615037268279643	6.210178645730986	2.9800582360707946	3.2454078352781885	2.5525100175092357	2.28843685077264	2.5236635052271073	5.072039840550699	2.966203865034456	1.5393725923891535	0.6886667799402312	0.6303722487458624	0.015185067820759096	3.285983621973307	2.085073515914805	0.023395164378946922	-0.8333573809949365	-1.1267187322507484	-4.590991770071964	-7.309426859978379	-9.790999736447704	-12.000861404249168	-12.570183464340754	0.468	5.283272176365482	0.2903935086988626	0.1787046633683288	0.19585007669488852	0.3350517512379184	0.5103057439329727	0.7029777075954938	9.791782123373895E-4	0.7306355089563695	9.791782123373916E-4	0.7306355089563696	1.6120557125306143	0.26423597048873104	0.7201591119006624	1.174778434192413	1.158598511092846	0.9978638604823148	0.4985808997131167	0.506281890294564	1.0258672975955996	0.33142874712675297	0.7575761019501965	0.5698772950942601	0.6594057028993627	1.0975815049212982	0.3950757443221341	1.0	1.0	1.0	0.0	1.0	1.0	0.0	1.0	0.0	1.0	1.0	1.0	1.0	1.0	1.0	12.0	-55055.4431739334	0.0	0.0	72.0	-1248.4153429066484
255330000	-56744.750106507505	-1303.133947256184	-55441.61615925132	0.41689548013100597	2020.9228305472664	49.306827565008405	0.6305878141158501	0.9055155367587658	1.8739297999205446	2.9833985897978508	3.6693766392657015	3.0179378789112383	3.479424563353662	2.428464899669653	2.497837398690917	2.634234442391577	3.76195640855073	3.1929377733594264	1.473230690563585	0.6824666823270689	0.6588496635536901	0.5115395667069407	3.74773265797245	1.6804845750990443	-0.024730958471215612	-0.43557957454217094	-1.5278046437590032	-4.972583157031985	-3.808954089536676	-4.264634681159498	-3.460785291689854	-4.424395963405786	0.468	5.32550031497879	0.296426711434365	0.17867612458944304	0.19281179259215506	0.33208537138403527	0.7146379819208267	0.7670498241252146	8.776052161019504E-4	0.6818189386647332	8.776052161019479E-4	0.681818938664734	1.506821432612929	0.07896509486444254	0.8676410231740118	2.210193621851808	1.3602515726355167	1.4213809889986984	0.34983475268697817	0.8166500556130033	0.663644737428304	0.36579218860670365	0.19006379293774903	1.0058480003275152	0.7388817908257108	1.1040951871371527	0.35817867181811597	1.0	1.0	1.0	0.0	1.0	1.0	1.0	1.0	0.0	1.0	1.0	1.0	1.0	1.0	1.0	13.0	-55086.12962945777	0.0	0.0	73.0	-1243.975118753494
255340000	-56714.61076860383	-1303.3637627889916	-55411.24700581484	0.4167823158460431	2020.9229437115512	50.35492554130782	0.5002050619820549	-1.4164811112415396	1.3512837736865753	3.429387867133344	5.4532335212402865	4.683167919697714	4.06453843539359	2.4787152984696137	2.542433418567005	2.2571990653447522	4.808710682268496	2.8747218372091985	1.4698101997766468	0.5766048640013623	1.060893581971433	0.3400788454833094	3.3371650811854563	1.4761155579662446	-0.13188690198619768	-0.39600009620126286	-1.8234975795985156	-5.306780460017156	-6.582550431735503	-7.2146775171047075	-7.404294351983848	-7.321266471306282	0.468	4.533702461387617	0.28981862700353256	0.1799031206658402	0.19482429341799384	0.3354539589126318	0.6391886758464479	0.717904503887521	9.180341905404982E-4	0.7968050540141427	9.180341905404973E-4	0.796805054014143	1.1350635455139704	0.3619041838196306	0.5469893333994849	0.03324304788276232	1.288005233180515	1.1883069640154036	0.1222754338369452	1.105357224386455	0.9869446225675617	0.3918120010884222	1.5488901371015598	0.8050042948133364	1.2936730110889487	1.3725794970740175	0.45715383051157893	1.0	1.0	1.0	0.0	1.0	1.0	0.0	1.0	0.0	1.0	0.0	1.0	1.0	1.0	1.0	11.0	-55053.04919452657	0.0	0.0	73.0	-1243.396605212544
255350000	-56713.09197583311	-1304.36641014981	-55408.7255656833	0.43479060578696405	2020.9049354216104	50.73443445966211	0.22442631053278006	-0.6130321636874538	1.474932835091185	3.551502025682125	4.480086019371172	6.48435627329055	6.495946087048775	2.462963048351986	2.8634600793505083	2.3586884523176885	3.741630587783011	2.7166086593277203	1.834038420632138	0.4970031559224615	1.0150891551979688	0.15077655946602211	4.144967587338318	2.1080060694309557	0.12923323154025929	-0.19715707718863484	-1.4963861552531077	-5.810459795084891	-3.3401123360615497	-2.6863670955066983	1.8706551015493078	4.913276340050711	0.468	4.997530720721427	0.2941968708406437	0.17833636155763022	0.19168042147740358	0.3357863461243209	0.9725340618488632	0.7863973475852876	9.298331873534903E-4	0.7195190618932703	9.298331873534917E-4	0.7195190618932719	2.141239384290346	1.9432008881839338	1.2645518865202208	1.0590081672099885	2.119885933303969	2.252798744960217	2.731703350614114	0.5079256930459565	0.5889242216619692	2.8322419650395623	1.3234584699924958	0.6121332883891106	1.0459741328292527	2.8015527918971	0.6001900443693713	1.0	0.0	1.0	0.0	1.0	1.0	0.0	1.0	0.0	1.0	0.0	1.0	1.0	1.0	1.0	10.0	-55044.643929454534	0.0	0.0	74.0	-1239.045296809005
255360000	-56734.76132588438	-1315.9667033784772	-55418.7946225059	0.41667278238081024	2020.9230532450165	50.258609867521926	0.3243046701514332	0.4614321158876673	1.3940682363583146	2.810351025115689	3.5433611123782707	4.480460634576099	5.61119695080607	2.327909132232783	2.52765995988722	2.4496206831269682	3.8459543543716244	2.6077334556098064	1.7595731658451481	0.27488237493648804	0.5982831695573578	0.24999900800971836	3.272316361185508	1.7270710360736228	0.19253712873798695	-0.46866288124523925	-1.8027574878431194	-5.0687728956272124	-4.58115190157305	-4.999648066745591	-4.9820624282237125	-6.571478206579108	0.468	5.516045901834974	0.2965447784238165	0.18070473563132106	0.1880499834490207	0.33470050249584016	0.5839270306072208	0.7449099956043794	8.850207944361812E-4	0.6861898755421187	8.850207944361825E-4	0.6861898755421196	0.4238573201114998	0.7093368121332498	0.7967941960872849	0.8376113481717908	1.3669218070460938	2.5749324841708	1.7145767758046173	1.5222559137644933	1.621954615245416	0.8144273054026784	1.4561953792452687	1.0138151961099884	0.831502187622263	2.2937448662678745	1.485335079734814	1.0	1.0	1.0	0.0	1.0	1.0	0.0	1.0	0.0	1.0	0.0	1.0	1.0	1.0	1.0	11.0	-55050.324513219864	0.0	0.0	73.0	-1255.1543295960091
255370000	-56720.89975443034	-1310.918546261127	-55409.981208169214	0.42093432900370026	2020.9187916983935	50.419115143295386	0.7155043099758843	0.4526825164508183	1.179214811364	3.193141964273063	3.133739200980568	4.038401361574089	3.643465342236345	2.6236242621353605	1.9993167072632683	2.781374001201824	3.999322688918561	3.2187654443562463	2.3859782596906842	0.362224322098361	1.0894098441247113	0.291791509418545	2.892679362501964	1.2070701470334184	0.13665980288541246	-0.23120833205570607	-1.6857437247661498	-4.218693393813261	-4.446494623721808	-6.646874049137006	-7.145245751302847	-7.842637189307769	0.468	5.6411831770699035	0.2914495491497865	0.17992432581868167	0.1928451237227396	0.3357810013087906	0.67286045191144	0.7508627189187023	8.445193885374511E-4	0.7478130935839462	8.445193885374502E-4	0.747813093583946	1.178258292644632	0.3628784076112688	0.6238808886532823	1.2688405783666235	1.2108578734167394	0.9096435643494378	0.5458397363633448	0.5458779056995305	0.16755256291865533	0.9261530848400256	0.6310281194779974	0.8094056259667105	1.8210061684172505	1.6823607281220165	0.8774259246508086	1.0	1.0	1.0	0.0	1.0	1.0	0.0	1.0	0.0	1.0	1.0	1.0	1.0	1.0	1.0	12.0	-55048.8749553535	0.0	0.0	71.0	-1249.4359466207225
255380000	-56733.6832632271	-1317.2326303917691	-55416.45063283533	0.41720381283224006	2020.922522214565	50.60273852706159	0.401290967892196	0.49897012919699446	0.9052855747058213	5.207043947890217	2.609187784830055	3.8209807575984276	3.551244039913338	2.486349794933672	1.9129371904711596	2.49005097697886	3.6977842417995577	3.283915031442439	2.1445626139717673	0.4366392838642587	0.8596815047836941	0.6284513494484556	3.772496122604405	1.5979968768272024	0.25274559310041866	-0.585881160058348	-1.7886261994589814	-4.523052330605052	-4.372327045850774	-5.544216038278172	-4.068555592589581	-6.020827686947408	0.468	5.200695773997395	0.2907703547300943	0.17867055264852622	0.1951201475325307	0.3354389450888472	0.5965141024232089	0.7413260833618889	9.274375565384112E-4	0.8529532665065946	9.274375565384091E-4	0.8529532665065912	1.3797267346221698	1.0350777830826343	0.2689512852765763	1.0890421631097618	0.8070334101769181	1.309725080354249	0.785559316888376	0.3476023945814327	2.2814507243740487	0.9181256810006979	0.22310840708718618	1.6403731172380926	1.1419528294633199	1.3715816213367773	0.974623116279234	1.0	1.0	1.0	0.0	1.0	1.0	0.0	1.0	0.0	1.0	1.0	1.0	1.0	1.0	1.0	12.0	-55030.89035484752	0.0	0.0	86.0	-1249.063356313965
255390000	-56769.38200093031	-1329.220775440016	-55440.161225490294	0.42187446515531873	2020.917851562242	50.772867400674045	1.0304538935468917	-0.10758383858916798	1.6327758683917113	3.317099159107406	3.7883333471419536	3.465394555989887	3.4877004307066675	2.5757207444407695	2.477288490670874	2.475110765971685	4.200988782044827	3.6400652935161824	2.23166688099647	0.4867913056700359	0.865829072010531	0.7130710314422283	2.9798252791119424	0.9397746842151257	0.7718300964132525	-0.5253256975860771	-1.7338717285005223	-3.985186374992191	-4.696387391598236	-3.5938499911375708	-4.078972209974777	-3.9804577161772015	0.468	4.873261550959198	0.29383849345636304	0.17796983490520368	0.19197261599660978	0.336219055641822	0.9182674770102781	0.7509491871476561	8.947651406847825E-4	0.9002920483229921	8.947651406847791E-4	0.9002920483229905	0.6251118496783742	0.3729426719611958	0.3978801996349589	0.9023364882594899	1.3602772291004748	1.3787769955358697	0.20886898580917823	0.7233601816116657	0.43281969272993476	1.7502440476606134	0.6606645524756708	0.3768705746201355	1.404734490725819	1.9088923229451316	1.1347458629197054	1.0	1.0	1.0	0.0	1.0	1.0	0.0	1.0	0.0	1.0	1.0	1.0	1.0	1.0	1.0	12.0	-55049.89508757669	0.0	0.0	86.0	-1258.9173590356481
255400000	-56724.43809611833	-1297.7688729998356	-55426.66922311849	0.41977270512794046	2020.9199533222693	50.82037155640119	0.3949647342541935	1.417203766480735	1.1521427274018168	3.5134402144935657	4.3965872358636675	2.6414837545680867	2.8484662618197167	2.7016483273566614	2.115410719344554	2.8591146958416735	3.7129922636322363	3.907675550797754	2.5512958815539526	0.4722917390696971	0.6374444988461152	1.0384224612563167	4.497190942841952	1.611056711464211	0.314212480071019	-0.7350563086180328	-1.8381991183362154	-4.523656228467592	-4.497926211307047	-6.738052919226881	-6.671127799082029	-7.910730394107646	0.468	4.89616313860035	0.292013621326495	0.18149618386161026	0.1888227824878538	0.3376674123240394	0.5626949423618159	0.7433907548122105	9.0531133838935E-4	0.774520645212487	9.053113383893493E-4	0.774520645212488	0.5011411729969736	0.7174448729701063	0.5345031623383757	2.818924608380764	1.2331117354543388	0.7245669803956499	0.07576517932173062	1.3020471773078552	0.4916691258190462	0.7162173596350454	0.7283275232586821	0.4323282906678297	0.2988251603238078	1.569904038432664	0.8063924259800636	1.0	1.0	1.0	0.0	1.0	1.0	0.0	1.0	0.0	1.0	0.0	1.0	1.0	1.0	1.0	11.0	-55045.73481369939	0.0	0.0	84.0	-1238.5532565354617
255410000	-56724.64780506821	-1306.8159966272744	-55417.83180844094	0.4277363437317033	2020.9119896836655	51.04929778636152	0.7576491614328174	1.8316021230458497	1.1079365393466079	3.1741371112189056	3.5996960067865578	3.613612395774533	3.5635766935280135	3.1255339025833004	2.10992610305052	2.39875566661793	3.4474826914571683	3.8839194944584263	2.3488130829513927	0.26186811626521767	0.9116356572693527	0.7735570262985935	2.897529602243403	1.915236684539573	0.556112793980523	-0.7994339682958972	-1.51463599527163	-3.7236029863986535	-4.769769431885379	-6.339452690410754	-4.570427534121806	-4.561428212860886	0.468	5.151395744955264	0.2904764888276435	0.17641566093395664	0.19228927886653888	0.34081857137185945	0.8007468760743393	0.7644856565995924	8.719672898151535E-4	0.7708980943901205	8.719672898151549E-4	0.7708980943901211	1.9445519528987425	0.45608182400639974	0.7131713085914944	0.2446721205833576	1.2624914862116756	1.6957894769303015	0.08514378716692064	0.74630619640676	0.2436313793026096	1.4638971706176083	0.4533638367226205	0.7637949051888222	0.7694829461004941	1.8874646334298109	0.6003619855056269	1.0	1.0	1.0	0.0	1.0	1.0	0.0	1.0	0.0	1.0	1.0	1.0	1.0	1.0	1.0	12.0	-55045.107038670554	0.0	0.0	77.0	-1243.723113855519
255420000	-56782.743697842154	-1353.7301065828658	-55429.01359125929	0.4269396029807166	2020.9127864244167	51.203878889782025	0.9875370527959254	2.730162057372539	2.644995851839571	3.6017654279292923	2.938810595098456	2.621977933277227	3.4092415453940563	2.5936299548412647	2.2778793879008847	2.6648107509092442	2.932879473076631	3.2456222852898047	2.441584558165181	0.17163482817846623	0.9501859238246274	0.8299853970025106	2.3708504828788293	1.4379570727363091	0.5124225739168948	-0.5319673108228924	-1.7104915686108255	-3.8369094736117537	-3.3833592960357715	-2.2147390742420265	-2.3427794070366406	-0.8115093510818072	0.468	5.067892853560373	0.2936999147854506	0.17673867746934147	0.189810702923425	0.3397507048217813	0.8789719585829282	0.7699338556365429	8.91252458083413E-4	0.7161587367464586	8.912524580834148E-4	0.7161587367464586	1.389276995593694	0.1777666074823324	1.2505091452267276	0.17026836078967716	2.0318183049459195	1.151728663947872	4.789955121122369	0.4412894771365009	0.26209537453430953	0.7507356936922123	0.8111748784429557	1.326060096991328	2.476708643883487	1.7421796084052346	0.7736581804562721	1.0	1.0	1.0	0.0	1.0	1.0	0.0	1.0	1.0	1.0	1.0	1.0	1.0	1.0	1.0	13.0	-55028.60734234322	0.0	0.0	81.0	-1284.299824015511
255430000	-56773.929912681546	-1355.1186210157412	-55418.81129166581	0.4196939004709357	2020.9200321269263	52.39604588460892	0.9548926486186874	1.494222638468244	1.749808674516836	3.102602339614732	2.83381813365227	3.3488902523063833	3.174116704578243	2.600892299177001	2.9788774119171677	2.94157326775798	3.2772113787239516	3.54665497379758	2.16842712585995	0.48890030672585605	0.6702504871495792	0.8150041153502431	2.61263752239301	1.8544081888232093	0.45952596539530466	-0.5805427136412916	-1.216215573179974	-3.4014025706378215	-5.011889757317414	-3.1880478745037326	-3.862298037516405	-3.578310554489847	0.468	4.621427788492699	0.28921858146516155	0.17875547519232535	0.19405336499496714	0.3379725783475443	1.110293593437262	0.767775777773516	8.820418699390228E-4	0.7898830666226156	8.820418699390229E-4	0.7898830666226165	0.4349754402368784	1.6221967818547793	0.2955938165479188	0.14465429633749627	0.7628256957319804	0.5863953880614354	0.8345475001626342	0.3143567982719101	1.2801928931145992	0.7184708879583868	0.6271821271618168	0.34180842220118063	0.3896987941155426	0.5516671921332612	0.22182833960846224	1.0	0.0	1.0	0.0	1.0	1.0	0.0	1.0	0.0	1.0	0.0	1.0	1.0	1.0	1.0	10.0	-55021.090848461514	0.0	0.0	89.0	-1297.9669281937277
255440000	-56797.27389767041	-1383.275735840978	-55413.99816182943	0.41695458502773647	2020.9227714423696	51.68124802617453	0.6038268900127873	0.35927139090620125	3.26915360460982	2.1299447632295916	2.826238159108198	2.938141840739637	3.1246842160122275	2.880081260220037	3.040406930626091	2.8172627591745147	2.9445833658633447	3.4458465890665293	2.207942571520916	0.4086422755638302	0.7197155527022869	0.6241909114055963	3.032218491044689	2.108686496414836	0.4491322474575395	-0.5881732603896527	-0.788186466256205	-2.702657698001392	-5.282226236054432	-5.633886772524044	-6.1093091959946815	-6.237967252809549	0.468	4.933074497154693	0.293532568634854	0.17867165228701914	0.1918404339816669	0.3359553450964583	1.114974578495885	0.7987340973988639	8.657719184440213E-4	0.9631638260307335	8.657719184440222E-4	0.9631638260307348	1.8340024097861978	0.21043385470126655	1.6481067976785202	0.14509569505572253	1.8365901589956248	1.4304866476113693	0.5924447221871505	2.151584908454292	1.2041940768966357	1.6662453415050902	0.015995711965515205	0.4341430175027701	1.510413278723589	2.603722638551536	1.667601095130325	1.0	1.0	1.0	0.0	1.0	1.0	0.0	1.0	0.0	1.0	1.0	1.0	1.0	1.0	1.0	12.0	-55034.45724801479	0.0	0.0	80.0	-1303.691940540607
255450000	-56806.57183163705	-1374.6887680607774	-55431.88306357627	0.4176725260335946	2020.9220535013637	51.64019897747736	0.7030265247310402	0.7104372207863003	2.5859563774612617	3.5605372471914913	3.755916065689645	2.841822373394664	2.541242290012581	2.925426494854752	2.688778469325027	2.6310115616698146	3.345791556378352	3.3008852917789837	2.102084671868824	0.493476449225001	1.101067541689331	0.34074605762460203	2.629184546158438	1.78933239052369	0.8638831335189985	-0.2919383251668649	-0.6363292026172211	-2.815943537507256	-5.8535846344208835	-6.987859473997097	-8.138212795073757	-6.6836147927331115	0.468	5.309114081115341	0.2915720461227334	0.17867165228701914	0.19165811801107066	0.3380981835791751	0.9911036203671661	0.7865065994712626	8.500320995739135E-4	0.6931540399148673	8.500320995739141E-4	0.6931540399148676	0.7788089286359624	0.5055986412123507	0.2861144669053869	0.39176272520726696	1.6018233563413493	1.1407394232107784	3.0588295164127883	0.5910407035611488	0.8160066688194355	0.5975267205111187	0.4122269867736312	0.6947751093164002	1.1042210355877877	1.6740961559696264	0.5714015441679241	1.0	0.0	1.0	0.0	1.0	1.0	0.0	1.0	0.0	1.0	1.0	1.0	1.0	1.0	1.0	11.0	-55048.72590902673	0.0	0.0	82.0	-1316.282947023584
255460000	-56769.84451496707	-1365.4890781105823	-55404.355436856495	0.41896357130296147	2020.9207624560943	51.4865054578162	0.6901891161110904	1.592585774708224	1.3743446501645167	2.579917743805162	3.8718769087697886	3.0936514102263146	2.5641969148504296	3.1086195255323146	2.787051193758334	2.8756228274361915	2.8516791483572734	3.8070378619030967	2.156542775896147	0.27892304724357114	1.1242050021279613	0.6911659047158022	3.607505280217691	1.3834753475319617	0.33561150292680314	-0.7387869860187266	-1.6204795312934426	-3.0400024528963976	-4.8018002540142	-4.938870540799953	-3.9316057038991725	-3.647144579926729	0.468	5.388675994745796	0.2909818412645596	0.17654296471648512	0.19638204511646618	0.33609314890248726	1.4077802355528624	0.8062358043286523	8.838687567819317E-4	0.7560040145560047	8.8386875678193E-4	0.7560040145560051	1.6743448623431891	0.06384458380993421	0.6454436684614905	0.3699976721743136	2.768579567153169	1.851208398627402	0.9814145026750992	2.569248442299348	0.07272920738635137	0.8632548662036073	0.4578636604598228	1.3315917559332595	0.9589806429842193	1.0776391207912743	1.0102189569401092	1.0	0.0	1.0	0.0	1.0	1.0	0.0	1.0	0.0	1.0	1.0	1.0	1.0	1.0	1.0	11.0	-55029.23963765925	0.0	0.0	81.0	-1300.6013411285267
255470000	-56829.84078429219	-1380.1270956089427	-55449.713688683245	0.42611578063923405	2020.913610246758	50.95155095427184	0.4400241152063009	0.6074484440793808	2.210587479626236	3.9710536732211463	5.258939206944374	1.9256965973076052	3.158805362628787	3.3768312696892435	2.6655522124017943	3.2321230840040425	3.5615278008320685	3.2390526377461257	2.3295865586164917	0.3514620903961737	0.5095807600335374	0.6342998882479214	2.7824482397001	1.4786702288726155	0.3450136672798959	-0.6978213518985419	-1.48726216250986	-2.1850615834404774	-5.045806698292347	-2.557301593884469	-3.511440145441104	-3.957709992862886	0.468	5.303358570692666	0.2950617509812581	0.17525492321635963	0.19260076543528493	0.33708256036709555	0.9356741875960533	0.792431628174426	9.32526234631101E-4	0.7392098990891925	9.325262346311005E-4	0.7392098990891933	2.566219056198159	0.12629981209315236	0.8886721639812734	7.999949295764022	1.139415099846982	1.8112137073773835	2.5712744764644886	2.6633684304964618	0.40386154878631636	2.2682888811733646	0.3997237995678935	1.0869419232230602	2.279582296856206	1.4338579385958248	1.4347030083039956	1.0	0.0	1.0	0.0	1.0	1.0	0.0	1.0	1.0	1.0	1.0	1.0	1.0	1.0	1.0	12.0	-55061.93975559943	0.0	0.0	82.0	-1303.2330637032305
255480000	-56794.67834979083	-1381.7549953914993	-55412.92335439933	0.427506883920352	2020.912219143477	51.116510148403044	0.7398323067480949	0.10336600463321162	2.381369451677581	2.596213878703142	3.4174947786549934	3.2442999635926366	2.7961605042946003	2.385625709182196	2.5330041379148813	2.851594113357861	3.5520378572707614	3.9325543573027497	2.0493325100209723	0.5690978776811456	0.7607713001600683	0.7304452651520759	2.730951259612895	1.0814582294407797	0.4677215775723974	-1.047193119862388	-1.281886678710146	-1.3941894792554659	-4.582593744570228	-5.123300286044271	-4.961500493204154	-5.070754344406254	0.468	4.830576169703801	0.29365135430320005	0.17815381761763924	0.19025633092559083	0.3379384971535681	0.8612749257417979	0.7854385144205325	9.242117290970803E-4	0.8152294058502484	9.242117290970805E-4	0.8152294058502477	2.3139641544653866	0.45112161151037644	0.5894674017133338	5.866644899314928	2.1703714171371002	1.5649109000332415	0.510361165202709	1.1763076577105112	0.3041571912246298	1.9690446229193812	1.1683990484396516	2.3803318122239587	0.3411163322884657	1.6597603751919874	0.854393823025358	1.0	0.0	1.0	0.0	1.0	1.0	0.0	1.0	1.0	1.0	0.0	1.0	1.0	1.0	1.0	11.0	-55017.7791606546	0.0	0.0	85.0	-1308.6312352402483
255490000	-56786.6355028317	-1361.6910131996667	-55424.94448963203	0.4181381312292538	2020.9215878961681	50.43721669656438	0.36375606936210714	0.7128069933082269	1.892340240562845	4.058099081365587	3.2404366985914086	3.0679373658027362	2.0888443673501094	2.6676690551684286	2.7539158605467495	2.6234064420177443	3.895644106419739	4.807689028359838	2.1172836972391997	0.5687038594415504	0.8744646573815915	0.5770665198580432	2.0341620325788408	0.9592552747990064	1.2291061123263862	-0.5411133945970826	-1.6932833248176304	-1.6557831001711036	-5.631491875238044	-5.096616020953176	-4.693393292961991	-4.444284906172608	0.468	5.217786579500121	0.2960959618879455	0.17730232839505533	0.18903466957954862	0.3375670401374488	0.6720190430930059	0.7283917927675237	9.27734974266832E-4	0.823173318411683	9.277349742668314E-4	0.8231733184116821	0.751477821355604	2.32134020067808	0.6809227075991414	0.15122247805113428	0.7386354784041139	2.9542317754825773	2.026076986652859	0.8253374880511762	0.21133621831313423	1.8590057236231208	0.8500832458571831	0.36506512919886325	0.5691001818728535	0.927842931060489	1.0353195037033458	1.0	0.0	1.0	1.0	1.0	1.0	0.0	1.0	1.0	1.0	0.0	1.0	1.0	1.0	1.0	12.0	-55014.7549477696	0.0	0.0	90.0	-1294.4304919096667
255500000	-56776.643027845916	-1342.1155374681869	-55434.52749037773	0.41970709024631886	2020.920018937151	50.0720534043867	0.6454977316382087	-0.5542811702593422	1.6320529488812978	4.414646375290244	3.7887027541437637	3.033462927798361	2.3855128589372736	2.708999483643347	2.6846105940649942	2.186157901294046	3.975578684251744	3.6101706731130454	2.3078781093787377	0.3566066813651257	0.5319303965461062	0.9405758467154302	2.408808916209947	0.9986251689915542	0.7226098907252939	-0.28160178352050014	-1.2816338247014738	-1.5755413738606623	-6.149592650464569	-6.398177554972143	-6.349978340513204	-8.03239307463307	0.468	5.026049965803459	0.29428304687996415	0.17639904405793963	0.19036547253112843	0.3389524365309661	0.8177812895554208	0.7805959623339863	9.357486373633906E-4	0.9861770019198044	9.357486373633892E-4	0.9861770019198028	0.7781312079582455	0.431606226577067	0.25274640237598267	2.7746699842475064	0.9308589914077539	0.5471542261997964	0.37959212893067384	0.639612131833481	0.12062786376839019	1.047110520828438	0.1921057485135135	0.29272437207296786	0.5586329230456609	1.126728834668241	0.3260898684562731	1.0	1.0	1.0	0.0	1.0	1.0	1.0	1.0	1.0	1.0	1.0	1.0	1.0	1.0	1.0	14.0	-55024.40283133657	0.0	0.0	86.0	-1266.9464702459738
255510000	-56834.70942809332	-1365.8116144077364	-55468.89781368559	0.4170497630994421	2020.922676264298	49.073824996962735	0.5584628124512347	0.25198656485082416	2.10301191843175	4.1257584710891715	2.5697017302716465	2.756807350613091	2.3748107166136814	3.2370377864240303	2.816959172534921	1.9990478018890043	3.748617064190115	3.442045389429945	1.8627536245093355	0.5797603557103815	0.5922224894283235	1.0476008860752049	3.0639758828135495	0.758096505990566	0.5153939527176132	-0.20081846282798796	-1.1838262115269502	-1.6760133405803843	-6.017027037729284	-5.70328494084213	-5.876577090996532	-4.626990646974674	0.468	5.35624695646506	0.2954912925374986	0.17827718819170663	0.1920252446786405	0.33420627459215263	1.2077844573314642	0.7928132138337247	9.071912014418987E-4	0.8568764234751169	9.071912014418993E-4	0.8568764234751147	2.0600805659792245	0.05547352298956696	1.2418846202326763	0.43375458556497454	0.923837896394425	1.5378311296808433	0.38603138554982663	2.5539977665883775	0.6427437637898392	1.0476775080721323	0.22643430860250943	0.6348403394667674	0.6320123436886063	0.5559530784682831	1.7165293996259348	1.0	0.0	1.0	0.0	1.0	1.0	0.0	1.0	1.0	1.0	1.0	1.0	1.0	1.0	1.0	12.0	-55041.45074014013	0.0	0.0	90.0	-1298.0662699251607
255520000	-56815.10626793867	-1344.350634586273	-55470.7556333524	0.4189002369594946	2020.920825790438	49.56699127242697	0.6791324356102624	0.29236930651027115	2.3758774127709863	4.407083782117754	3.2124646976488758	3.24683321774962	2.1474777984801166	3.475703890827224	2.6052422722814716	2.1790520912519606	3.332177633598738	3.605002117413798	1.5976226443793387	0.4769072555804588	0.44099026362942095	1.9245066729398996	2.5328657353213138	0.5679378518314071	0.3379594415950941	-0.33912962536653146	-1.0748214658545523	-1.885115040167103	-6.194887824547226	-6.3487487795842155	-8.276562389011247	-9.786652962492887	0.468	4.891469139187409	0.28994781603944675	0.1833342595225806	0.1929113908892753	0.33380653354869577	0.8858899528151951	0.7915378839578763	9.26637490550547E-4	0.8609906731959939	9.266374905505477E-4	0.8609906731959933	0.6353221031936237	0.5277827646957484	0.8297511973240003	0.15565291913585763	1.2671097947815244	0.8395024122315371	4.832972981127975	0.6945572163990215	1.7933783601421012	0.35588892590862753	0.5151369338302911	0.7814750495675716	0.5121734885841592	1.1105401468806397	0.6636198603390779	1.0	1.0	1.0	0.0	1.0	1.0	0.0	1.0	0.0	1.0	0.0	1.0	1.0	1.0	1.0	11.0	-55043.14972516816	0.0	0.0	94.0	-1278.0037950644019
255530000	-56780.53836019859	-1355.465787338745	-55425.07257285984	0.4163262426353186	2020.923399784762	50.04592777346707	0.3201952733514645	0.33525864439159403	2.1437429628163773	3.520157964970997	3.3247908750883743	3.310747357003086	1.818537493345273	2.881772807321404	2.5273598189545954	2.330182079763555	3.795127207141348	3.800852034164902	1.577555739111892	0.6120941783858627	0.8709855153154475	1.6214286815365857	1.7764617570330041	0.7777401566642378	0.5468025974768252	-0.3968409123135005	-0.7103504928836417	-1.8552568626046033	-6.1136629361580255	-4.798946804798125	-4.610682510603667	-5.8720873213224545	0.468	5.273938431563751	0.29684422611566413	0.1810635301065219	0.19038912634160524	0.33170311743620723	0.9555590756058001	0.7896497868421655	9.050932976545791E-4	0.9227285548308326	9.050932976545808E-4	0.9227285548308348	1.2588821113733877	0.6033513579086192	0.7453245574391645	0.11532652183796684	1.1871278475935019	1.2658681969740535	0.13021850424475054	1.2302608735085283	0.19693684360272545	1.0858269716225837	0.3733462852842406	1.1212614461530925	1.4890165578506662	3.5073836491723083	0.7157136841727476	1.0	1.0	1.0	0.0	1.0	1.0	1.0	1.0	1.0	1.0	1.0	1.0	1.0	1.0	1.0	14.0	-55015.818779174166	0.0	0.0	89.0	-1279.2606932136227
255540000	-56816.535508723064	-1393.9208894976503	-55422.61461922542	0.42014333047928226	2020.919582696918	49.70726802585163	0.552866315175195	1.4855542852205854	2.281552262852136	2.0219336358318474	5.258288741463364	3.0903260543006863	1.9150298203269707	2.758061010495615	2.5911326510338184	2.2175780777975183	4.321218769305713	3.3311884461663737	1.5959189119838655	0.5715449253713929	0.7796049632769567	1.7356723975756292	1.3930164993514318	0.6999583772598792	0.7499382247900287	0.11386638780634595	-0.8370072050828756	-2.236036116155066	-5.5315529970153134	-5.4280675464130725	-3.0707358845920627	-3.820217438878593	0.468	4.92152430028225	0.29510328682291387	0.179224316708355	0.1909889156813406	0.33468348078738897	0.7384520508924591	0.7576518774101803	8.940818816846812E-4	0.9300188815387843	8.940818816846804E-4	0.9300188815387833	0.8038386333971781	1.4843657416772371	1.0079367344850378	0.3990219144324487	1.6555254104272115	0.8569768490064011	0.3224421676945406	2.1043693364462848	0.7377565350711175	0.9772913186714227	0.16003590876390292	0.8222413965359372	0.5256175042684599	1.503536071419888	0.4577886263598851	1.0	1.0	1.0	0.0	1.0	1.0	1.0	1.0	0.0	1.0	1.0	1.0	1.0	1.0	1.0	13.0	-55019.111638310154	0.0	0.0	86.0	-1321.4147197209797
255550000	-56805.8251968684	-1383.808019518664	-55422.017177349735	0.41838349823677	2020.9213425291605	50.25719178647928	0.37439105747562196	0.8279134645340379	2.873836406332726	4.721444099629688	4.38401089994446	3.661872833401601	1.9871068645213927	2.888086597289502	2.4101328794726324	2.529077715088097	3.778904136958197	4.280991201179189	1.3876233824992938	0.4754491229900944	0.7125203092044344	1.1512990401564396	1.9336078507908243	0.8697085644299527	0.3446863451061737	0.06954511393916785	-0.28735304000903245	-1.7359126979317245	-5.799075595920623	-2.7040494023190242	-1.5725931274632732	-3.0654258158517522	0.468	5.151384710105413	0.28981024669713057	0.179224316708355	0.1865242986146471	0.34444113797986575	0.5119054606662643	0.6898038471813398	9.317870105139386E-4	0.9125723582415163	9.317870105139392E-4	0.912572358241518	2.0322178462701275	0.2602988404037082	2.5939999094558264	0.4492393491019916	0.5805837489059086	1.8827537666615353	1.5637919928802042	2.6030994046754543	2.5349247892379414	0.9995844423156395	1.1795433139455638	0.4895666121731765	1.4949389233768224	2.470963345332849	0.3024364879203689	1.0	1.0	1.0	0.0	1.0	1.0	0.0	1.0	0.0	1.0	0.0	1.0	1.0	1.0	1.0	11.0	-55011.46814689448	0.0	0.0	90.0	-1309.6004135092207
255560000	-56802.1721186502	-1365.3252996675665	-55436.84681898264	0.4171924743836534	2020.9225335530136	50.12901527446922	0.4470149049095405	0.9672784607284115	1.8304052700077174	3.4817091047246183	3.3453783865563165	2.765076336599339	2.3911659568779817	2.5827035682206034	2.3364595765335054	2.448761876504082	4.779192038150806	4.295745191945575	1.753332213166645	0.5315598005450386	0.25853155124544347	1.4884049283744838	2.33057345228875	0.5093634310870966	1.2166090847272801	0.26866103630459554	-0.9322692452749519	-1.8464144655536747	-5.752901920979006	-6.174790086216242	-6.346514811622237	-3.8612070568400605	0.468	5.323535624177829	0.29349152096740877	0.18072065196883785	0.19291413991496764	0.3328736871487842	0.627714147317968	0.7560335708955394	9.609056681474811E-4	0.8799632837485758	9.609056681474822E-4	0.8799632837485778	0.7451029062213852	0.3594705833125772	1.353885678197946	2.5606670874723974	0.7908499375463265	0.5308804991820126	1.1428876805347807	1.1603723152099823	0.43777979940518735	1.7167876406445022	0.3464583569230248	0.5644593218993581	1.2229044363002746	1.154139296124653	0.38872085253230376	1.0	1.0	1.0	0.0	1.0	1.0	0.0	1.0	1.0	1.0	0.0	1.0	1.0	1.0	1.0	12.0	-55010.7549183952	0.0	0.0	89.0	-1297.080924210434
255570000	-56751.50845863158	-1348.9493719029851	-55402.559086728594	0.41718168257292804	2020.9225443448245	50.12402398667097	0.3029118489362111	-0.670280671294145	2.128545283096493	3.3774296652295486	3.7783492137752432	3.8446330338379435	2.354806475634031	2.496907665661228	2.4278285581579637	2.3051346755834214	3.948956268186808	3.621965228423581	1.9931368925322883	0.42206263150190565	0.2922200303921489	1.8444155954989014	2.0043495032701135	0.591639449181391	0.5506881235050676	-0.10569510573776372	-0.3384064494120501	-1.9654432691872874	-6.5022717050257155	-7.36627331153608	-7.63951632613845	-9.813409239255027	0.468	5.198296349803006	0.29204939310030265	0.17977754097734117	0.1936411915064859	0.3345318744158688	0.8769588072733836	0.7690030792658844	9.174888674054539E-4	0.8472086959701962	9.174888674054503E-4	0.8472086959701973	0.35013967723149725	1.5616776308833547	0.469798497774825	0.6693678285169282	1.0444188970327173	0.8931653316087869	0.1932067379511096	1.1167844731431689	0.3756428806762803	0.6639495500683913	1.8395717192729506	0.5231568466458588	0.35920685866836866	1.366912973905552	0.502234701192489	1.0	1.0	1.0	0.0	1.0	1.0	0.0	1.0	1.0	1.0	0.0	1.0	1.0	1.0	1.0	12.0	-54959.822248487035	0.0	0.0	95.0	-1284.8405108958561
255580000	-56785.778125080105	-1361.9946654328903	-55423.78345964722	0.420011396272637	2020.9197146311246	50.419316862571705	0.38310164596859897	-0.2649414638098957	2.964402325995836	4.036296149594986	3.971896021115347	3.562406116697013	2.375646740095803	2.4359418065698515	2.2606864246390628	2.1573334417759664	4.6795801412064595	3.5249643725507975	1.7346676454131131	0.749961079455579	0.34053568752382113	1.4018249175162978	1.8763237662539591	0.33811897953014086	0.7565668674938502	0.23268301545601147	-0.4879861365870255	-1.6440569725749379	-6.027478249700791	-5.756868764618152	-5.134900671586352	-4.277333008942552	0.468	5.08261747856294	0.2891901459920567	0.1819876443500387	0.19476938932505602	0.33405282033284706	0.7691100187380226	0.7605759826557779	8.893953387763421E-4	0.8233093968224824	8.893953387763408E-4	0.8233093968224807	0.23753373827887964	0.546521285643426	0.3537426532283321	0.1786953420041688	0.7333749733110861	1.0370721055132535	0.17184740937321913	1.0053015031432304	1.2956513351685899	0.9174410525905289	0.49000476275199595	0.7195825970070063	1.4616182672084772	1.5813512219087222	0.7634031059379229	1.0	1.0	1.0	0.0	1.0	1.0	1.0	1.0	0.0	1.0	1.0	1.0	1.0	1.0	1.0	13.0	-54976.711139267536	0.0	0.0	93.0	-1296.860673428104
255590000	-56792.764617574365	-1364.1353583936504	-55428.629259180714	0.4176354055390119	2020.9220906218584	50.09510167104602	0.43215778871290894	-0.5012617346158086	2.5607334423487234	3.4345566118834467	3.2271913435960653	4.756113164803589	2.6700734785739098	2.4267147272596556	2.715799076979777	2.4838939576628323	3.8975177062481787	3.9841128279094216	1.6341073327916176	0.6678409672783615	0.4986240728997592	1.8471622580231986	1.3478983401976514	0.5216140225952047	0.8961674999533713	0.5622021008753489	-0.4264714526374157	-1.7211116526288248	-5.9439874497170475	-7.303389430780813	-8.140644091715124	-9.325114243472909	0.468	5.198487886171278	0.2897058096389609	0.18016104666964466	0.19337601047966252	0.33675713321173034	0.6474711555985343	0.7421203473394031	8.868346816716202E-4	0.931139571927677	8.868346816716201E-4	0.9311395719276757	0.32004628468897767	1.7479909112614775	0.8664306819405483	1.447968469529732	0.6724297031627938	1.690731963015179	0.6533544859951327	0.8769405705140197	0.44953418090034025	1.0054277140862735	0.2353880515777268	1.7863788186147773	1.4717166218840212	1.5318345072527062	0.2789791724613774	1.0	1.0	1.0	0.0	1.0	1.0	1.0	1.0	0.0	1.0	0.0	1.0	1.0	1.0	1.0	12.0	-54986.81126354413	0.0	0.0	96.0	-1292.7968380091893
255600000	-56765.89770134432	-1355.7875816491912	-55410.11011969513	0.41663857534575044	2020.9230874520515	50.01852069891323	0.5311708504645645	-0.3552727008801423	2.5839616431697854	3.026834425832708	3.4518846439258173	4.8458720569142955	2.3728095964837297	1.95262187937215	2.378533706179138	2.30348003939115	4.272170819708902	4.473668043331053	1.4823908421390395	0.8874810403011375	0.33917592033772254	1.3315785422828534	1.716940870815716	0.2621290036668102	0.5877333078184073	0.7614890197776688	-0.9940080070335955	-1.483739256017803	-4.7150159886360195	-2.929862674564267	-2.6212049004842033	-3.1756651804503493	0.468	4.824608662713157	0.2919666061307503	0.18016104666964466	0.19149756870773146	0.3363747784918719	0.6691476870619193	0.7401464456098177	8.764836315042074E-4	0.9176035907633503	8.764836315042062E-4	0.9176035907633525	1.2118071788744573	0.729000549090047	1.327007732443491	0.4636584818302147	1.9119883244093556	1.4496505666027577	0.3573898684978353	1.5653920749498358	1.025598403048979	0.8194006621988125	0.36775976222274204	1.3597615340974005	2.313551545068006	1.739619241194336	1.1079063388876944	1.0	1.0	1.0	0.0	1.0	1.0	0.0	1.0	0.0	1.0	1.0	1.0	1.0	1.0	1.0	12.0	-54992.51314613563	0.0	0.0	93.0	-1282.343923647455
255610000	-56739.07295926084	-1343.2945996938238	-55395.77835956702	0.41959954408385586	2020.9201264833134	49.727044589188495	0.4791482691303336	-0.5291165972817309	2.5108685956551318	2.3664325975304137	2.867379633379257	5.029916789606231	2.8835069918527574	2.587132695124949	2.686946922721898	2.1700016471064485	4.163727610722953	4.499512830402179	1.3292902722429014	0.8683413701502545	0.17252903482767748	1.2602237002486933	1.6352179759901502	0.7292824969801619	0.29913483405750424	0.8751479651599898	-1.1413229735023214	-1.7444886875457428	-4.712098974521529	-5.234839228372189	-5.99531393341147	-5.54488607260583	0.468	4.793312078010145	0.29050298037015587	0.1776332379759834	0.19251929184392735	0.33934448980993176	0.5945262073000901	0.7253092813335228	9.113120208027647E-4	0.9232752514396299	9.113120208027638E-4	0.9232752514396285	1.1463867387855573	3.9811782502875186	0.8725888911758254	0.20221504046966968	0.8000604746959301	0.9868048176239195	0.8443990930155282	2.2933504295932954	0.8206610099677657	0.8661707648812598	0.6384089697060359	0.8591991169893759	1.7607345199677347	1.3874180585546572	0.7817906206984429	1.0	0.0	1.0	0.0	1.0	1.0	0.0	1.0	0.0	1.0	0.0	1.0	1.0	1.0	1.0	10.0	-54997.38372350883	0.0	0.0	88.0	-1274.0703336890479
255620000	-56788.024158974615	-1381.2783454423477	-55406.74581353227	0.42179240616186003	2020.9179336212355	49.53138354331031	0.5064404074540845	-0.8163236702654986	3.9872539503606084	3.0247793231785143	3.0013817522712927	3.333339584005962	2.7515682218219806	2.2356772241100518	2.4545416569336966	2.59377413077086	4.132106509576964	3.4781333928275746	1.1176297493263234	0.8783819106421488	0.25649634233737334	1.8345593908195295	1.2573757616132888	0.8438597262317356	0.27219787743879675	0.5880686286771792	-1.0772459560928542	-1.8437396375193251	-4.610134797729554	-3.9260170755186716	-2.5636263768233647	0.4047713202444223	0.468	5.617088582006061	0.2914792445773128	0.18066343743323643	0.19649819540195584	0.33135912258749345	0.4976934115724573	0.6832792827852366	9.000388040321793E-4	0.8086780022180152	9.000388040321776E-4	0.8086780022180152	0.5748633841975748	0.6837661077790372	1.0326349053384036	0.46787061392264784	1.3831534437874935	0.8239581833357714	1.6707790065261516	1.3142263397875606	4.569174266445527	0.8674908193288907	0.21162167679248686	1.174496424688415	0.6350690162215601	0.9562058236444826	0.794608228683577	1.0	0.0	1.0	0.0	1.0	1.0	0.0	1.0	0.0	1.0	1.0	1.0	1.0	1.0	1.0	11.0	-55008.33594817035	0.0	0.0	89.0	-1316.8124414918725
255630000	-56769.13675796668	-1352.7507479595006	-55416.386010007176	0.4283413101875713	2020.9113847172098	48.99385710913918	0.5119161834230986	0.2499240702976292	2.0911838410256918	1.613832524685568	2.6947115724925266	3.1525912053474037	2.8847437390273054	2.229849365381642	2.7033747845332776	2.892258945232111	4.148258937875799	3.09128972280501	1.1800851766844735	0.7368847429725878	0.2172816993583234	1.8450347257356414	1.1319354707169926	0.9341158757616698	0.25922129363380186	0.5989374098999795	-0.833657750057869	-2.3000990889477255	-5.294123873796344	-8.17401928948086	-8.034464763261438	-9.812499933838504	0.468	5.225170916504995	0.28982882329313536	0.18217108784327576	0.18887727868032742	0.33912281018326007	0.9849957811521066	0.7647171272235261	9.305194918120277E-4	0.6393057119006227	9.305194918120258E-4	0.6393057119006231	0.5216294007766257	0.38035213238396554	0.5401454854954486	0.6122767691658014	0.7210058975676593	1.3055300592171473	0.6299369195669823	1.2585921864852012	0.039541268285804475	0.7460014022653559	0.19540163841162497	1.011955303489316	0.9770961143259762	0.8804591835219855	0.615928131861827	1.0	1.0	1.0	1.0	1.0	1.0	1.0	1.0	1.0	1.0	0.0	1.0	1.0	1.0	1.0	14.0	-54996.998958126256	0.0	0.0	82.0	-1295.6506314114358
255640000	-56772.02213966662	-1359.3900101849983	-55412.632129481615	0.416938298577714	2020.9227877288197	48.75018946534502	0.19260369849603584	-0.6262019171493157	2.573257734928818	3.6640905840929934	2.632055568454332	2.9536150787168243	3.3198460275275563	2.610400812327622	2.954995738192996	2.203558075774847	4.655512168798467	3.3334466020849502	0.9626633372419633	1.170976722377342	0.31199133521338956	1.7035434578415876	1.3417005260825374	1.1150790790436638	0.08472395027100771	0.6389256060040528	-0.6021015329966284	-2.1852702625074585	-4.567428746225025	-6.108566373155223	-2.4311330244950105	-4.9391899676558735	0.468	5.422969136829578	0.2946194498956354	0.1770559189170393	0.19309176267986902	0.3352328685074549	1.1095510985703	0.7685618617043914	9.651948084448332E-4	0.8975033137143266	9.65194808444832E-4	0.8975033137143269	0.6433454679077817	0.5261698522482581	1.0265519989473388	0.08519910330070017	1.4463839193474979	1.130854028319165	0.6266574122297536	1.077890794668349	0.5591278355795845	1.9666278461100468	0.34960584640076425	1.1778895318362985	1.1990326515013616	0.7127727250859376	0.572892704131632	1.0	1.0	1.0	0.0	1.0	1.0	0.0	1.0	0.0	1.0	0.0	1.0	1.0	1.0	1.0	11.0	-55014.21892282361	0.0	0.0	87.0	-1295.0179647972618
255650000	-56802.1956323974	-1363.2596526473988	-55438.93597975	0.427979173419582	2020.9117468539778	48.914324519226476	0.5200984841277501	1.0592769267046553	3.0458807505287	3.5429607079354826	3.013327034733958	2.6710478066575134	2.405178178073733	2.228535203288198	2.434193677928811	2.560732857840506	4.641593280454078	3.6055019857676336	0.8783566804802843	1.2636010310098178	0.12879373616285522	1.6812865680506621	1.1433034230108992	0.6525688663598659	0.4339817677305308	0.3155164373676062	-0.5367853893055599	-1.9101553112240284	-3.714378901336739	-2.482239765421137	-3.7458520514016524	-3.552585549661452	0.468	5.527575753657622	0.2877393393875501	0.18214572599779985	0.19132441008494402	0.3387905245297046	1.1948583297743733	0.7817469909583447	8.85941860274344E-4	0.8806123035105693	8.859418602743461E-4	0.8806123035105705	1.0619810473355185	0.7087848154456039	0.737626321103294	1.2443628840003436	1.1315297955182027	2.5812824002785737	1.1762022596340247	2.298749701543318	0.6494545406060697	1.598190608045121	0.40053410408057566	0.32486415359811094	0.48761356326744965	0.9316003396673181	0.816741001135494	1.0	1.0	1.0	0.0	1.0	1.0	0.0	1.0	0.0	1.0	1.0	1.0	1.0	1.0	1.0	12.0	-55027.98453369068	0.0	0.0	85.0	-1293.0257495009766
255660000	-56795.17186955639	-1380.5244465205174	-55414.64742303587	0.4393556032978784	2020.9003704240995	49.21429032420157	0.8260842679046242	-0.17376862100415502	1.8183737196038932	3.085982863869761	3.1570538583810968	4.7675860614073	3.2477501378750553	2.2679339170089827	2.2798214438616404	2.473826001404817	4.216679746953002	3.483063300680687	1.1520384139986164	0.9139048037747679	0.07375627822784007	1.627576481189586	1.110177958222671	0.8011555641461875	0.7226036314617592	0.6142711897332261	-0.20580741414755416	-2.489333247343987	-3.932668983317601	-3.7520162194073627	-5.552103625772487	-5.805856464304537	0.468	4.800138692295608	0.29087102485363603	0.1780144517166241	0.1942890387737199	0.3368254846560185	1.0234885790114774	0.7651044067685756	9.464143624461044E-4	0.9182328397021533	9.464143624461044E-4	0.9182328397021553	1.0206291876170153	0.5146734781309908	0.35689820547795337	3.3303212331607606	1.3201850751335733	0.7459712704789218	0.7369702306193753	1.78563048428236	1.9978034327495515	1.6293904544774873	0.03215893743617476	0.7520151697469284	0.9361292324618345	2.617350888287527	1.0965415140459893	1.0	1.0	1.0	0.0	1.0	1.0	1.0	1.0	0.0	1.0	0.0	1.0	1.0	1.0	1.0	12.0	-55004.80016780254	0.0	0.0	88.0	-1305.5129566782646
255670000	-56792.76773422195	-1379.3036589745577	-55413.464075247386	0.42738148686839567	2020.912344540529	49.66620890437222	1.3569193733445253	0.48294409362261237	2.4634100322018586	3.2746443920586406	3.392448796158713	3.400892765076797	2.439637502010403	3.039018797619069	2.6566203846241185	2.9659574759845304	3.467329290515591	4.4273524835758415	1.1056554774414677	0.9745120347605482	0.3962440862112607	1.765321600837444	1.1139505220139785	0.7126006723830737	0.3052535489111804	0.6790108306034921	-0.1916944246410999	-2.3400506679772612	-3.5445051403800685	-4.719671930540608	-5.726389960681413	-4.753494395966999	0.468	5.250831915433105	0.29181125346830455	0.1772873039734631	0.19320540305215472	0.3376960395060762	0.8883760725463271	0.7891469959579142	9.399288963424971E-4	0.7159981931321545	9.399288963424978E-4	0.7159981931321535	0.6379020014774498	0.30257862075382164	0.5539022280416083	1.2858892303549407	1.4036339455242655	0.8466075074795829	3.017396285531186	1.828557782807138	0.18198879130936182	1.0105902810282614	0.0832983111903925	0.7061396625163321	1.2216511499948155	1.4909508232972637	0.7181771984038341	1.0	1.0	1.0	0.0	1.0	1.0	0.0	1.0	1.0	1.0	1.0	1.0	1.0	1.0	1.0	13.0	-55010.185395366236	0.0	0.0	83.0	-1314.836774626682
255680000	-56814.18377951756	-1386.2070039139842	-55427.97677560357	0.4376482760041626	2020.902077751393	49.6332568704186	0.7435934512235989	-0.7244359874760707	1.2577470183119328	3.718699485163379	3.294729279443571	3.215197854254277	2.4358810158298465	2.3806866732150396	2.848171007051606	2.8408951689429793	3.4799517620066185	4.159791533972479	1.051141575161749	0.9001980918246872	0.0744119188979656	1.7505653361634816	1.3461631048128049	1.3641143047797994	0.5905252584894561	0.6406658912985481	-0.6106744728982074	-2.242710968643582	-3.429742752555749	-4.220212632754015	-4.050121505103817	-3.7373986394904515	0.468	5.271980293227154	0.2918440506189146	0.17598177103707444	0.189809096228541	0.34236508211546846	0.8514980683482859	0.7631619488311407	9.278331651550767E-4	0.8225968829828869	9.27833165155075E-4	0.8225968829828845	1.1397559323025648	0.5344348325803497	0.7998872148168545	0.18733482837647258	1.7785294527860405	0.8435354158353556	0.2679372737886799	1.428020152390023	2.4953282576372287	0.47874539637078717	0.10710533323880109	0.7475439003385639	2.067897601743135	0.9976055606911529	0.8794037493076802	1.0	1.0	1.0	1.0	1.0	1.0	0.0	1.0	0.0	1.0	0.0	1.0	1.0	1.0	1.0	12.0	-55028.82039436256	0.0	0.0	88.0	-1320.0548274747628
255690000	-56815.172821760876	-1393.6203103391563	-55421.552511421716	0.43826732013618747	2020.901458707261	50.51402596396918	0.7547599503496935	0.3645622339169332	3.537477284441353	3.73849313223866	2.944407496483316	2.982058376427407	2.515398256963148	2.437237241592242	2.8830584252855487	2.772727167270918	3.940601849555269	3.772276033402796	1.2093015632153623	1.0239844304175414	0.3550274010208341	1.6705721590106635	1.407100863844842	0.9621937807055453	0.7051207866721424	0.3914449476223137	0.12673084657767075	-2.5503557601818816	-3.87286039746642	-5.1431073863938845	-5.131953030514584	-7.193623638918097	0.468	5.377165688565233	0.2945901004143838	0.18065423445685694	0.19182016792549225	0.3329354972032655	0.9417506166459408	0.7764163305744275	8.47939665763863E-4	0.875870512779067	8.479396657638642E-4	0.8758705127790668	1.20294813009243	0.9255318046545551	0.6137126117646166	1.400494758650415	1.6788942552608177	1.1977051162778574	1.5485105106562522	1.2469675688860842	0.09869545989265717	0.8250029050642286	0.4600584608730133	1.0662079288406126	0.6574796153117147	1.5272952133604323	0.6570029869961969	1.0	0.0	1.0	0.0	1.0	1.0	0.0	1.0	1.0	1.0	0.0	1.0	1.0	1.0	1.0	11.0	-55025.22569009474	0.0	0.0	88.0	-1325.765288098721
255700000	-56858.02931823402	-1400.34781475736	-55457.681503476655	0.44847592968539984	2020.891250097712	49.990836894959905	1.0165875477500093	0.22877887817877107	2.2513199022672206	3.4338116963639727	3.7577605517739237	3.232151688377548	3.1066073386726956	2.1864216113432438	2.9357328654884984	2.5885725553197383	3.358809625788863	3.3808057865253267	1.1661863920534459	0.8305859669525931	0.4304580416534721	1.462725076183335	1.1250056226588934	1.621218403825087	-0.04728778143264689	0.8207239413849448	0.11954236485703264	-2.4831863270269037	-3.394422407400984	-3.753294005545132	-2.4616254844807894	-2.552221707398476	0.468	4.917370953130753	0.2851521916882908	0.18145219831954268	0.19273627358509382	0.3406593364070712	0.8029881035520878	0.7695271998384005	8.996090141366359E-4	0.7441036826932835	8.996090141366359E-4	0.7441036826932833	0.761210193141638	0.586975721077666	0.5002419673088833	1.2227732666889972	2.132911102297919	2.54901122980767	0.3274488692730474	2.7006148885622525	0.2117929198315548	1.4745109108414909	0.5078832651185277	1.999260843946949	2.086682041935406	2.333447608121717	1.6297067368376406	1.0	1.0	1.0	0.0	1.0	1.0	1.0	1.0	0.0	1.0	0.0	1.0	1.0	1.0	1.0	12.0	-55044.750072123854	0.0	0.0	88.0	-1331.4897080721303
255710000	-56859.884425380704	-1386.471120775474	-55473.41330460523	0.4431389298899787	2020.8965870975073	49.42691563283761	0.5883778719134476	1.2073758785968702	1.7955872163386102	3.030856633853367	3.5741950484948086	3.2842896506390575	2.9278082106515324	1.9322433871085554	3.563267157332791	2.2437209541564553	3.588416558111161	3.0388012384105005	1.0232661632104125	0.941056882471235	0.5476085525116439	1.0146942671048043	2.4037866919795827	1.3351121524974423	-0.02591737805654276	0.20914544682798009	-0.29710148371555195	-2.597113806833228	-1.7171382968631754	-3.5208435320883544	-3.8796871897041587	-4.887801846915386	0.468	5.216923742953734	0.29517226002123714	0.1763593958888774	0.18998092778819542	0.3384874163016885	1.236226646413496	0.7972643465864829	8.958545417027692E-4	0.8538639937938698	8.958545417027696E-4	0.8538639937938683	0.7625801406375068	1.244607194676845	0.49621778847264386	0.4048386882139033	0.8379246152673567	0.9810062491213437	0.36022815219858	1.9468126498571756	0.5479001600642793	0.6135461052609191	0.5754662867323429	0.42506111810430547	0.41726879039930787	2.068597927084851	0.8218264222960575	1.0	1.0	1.0	0.0	1.0	1.0	1.0	1.0	1.0	1.0	1.0	1.0	1.0	1.0	1.0	14.0	-55045.56408477211	0.0	0.0	92.0	-1315.64150045301
255720000	-56800.10492261925	-1375.1396161178934	-55424.965306501355	0.44059356664636895	2020.899132460751	49.59361614685258	0.8107320707106932	1.462383804698849	1.144308924554121	2.5833666093769225	3.3157983822508177	4.018860084599972	2.6578598514254796	1.5787537705198187	3.166341040813282	2.5190142943544287	4.414792880917312	3.778949506060921	1.1446519068652437	0.8532183294223608	0.3705842868121426	0.7116892138280143	1.7631411222882918	1.9074629171649944	0.5808719963931699	0.39503678224057415	-0.3780527046503822	-2.9723648752221186	-3.166611741291373	-4.482282773167464	-5.343149276483687	-5.382111770606821	0.468	5.155359165853711	0.2874299945099242	0.17620378944299672	0.19676254691772405	0.3396036691293535	1.378686463344647	0.8230978735930188	9.207604526495437E-4	1.0326077393089463	9.207604526495463E-4	1.0326077393089472	1.5419862588047937	0.7224661027564068	0.5803628951337858	0.11592997104128666	1.7024328519317216	1.6858090382350028	1.3351802102605792	1.4968745946195814	0.44050599629348564	1.4788787723143426	0.7262114889692599	1.2093357664200919	1.144444950539002	0.8337850891960049	0.5535766919428241	1.0	1.0	1.0	0.0	1.0	1.0	1.0	1.0	1.0	1.0	1.0	1.0	1.0	1.0	1.0	14.0	-55015.00886675041	0.0	0.0	89.0	-1291.5572464931536
255730000	-56840.1495846019	-1393.138811344396	-55447.010773257505	0.44302379710960077	2020.8967022302877	50.26419906972364	0.8841456254317409	0.17362218401476515	1.618004020581699	2.6312084851324045	3.1068843618935325	2.973032725625283	3.905573745544974	2.0729830170397054	2.764400187120787	3.147301753127181	2.9243156688979495	3.571816288280591	1.1051225469159773	0.9676801533140702	0.4137439839166276	0.8556552286896985	1.9293622192403694	1.3032534260753343	0.6089458998607874	0.34806616183232747	-0.38529799319312175	-2.7322194142530605	-2.066689438229747	-3.8474478233933866	-5.4193503086259485	-3.8659955723705965	0.468	5.074672896871345	0.2905078260519197	0.18536145870634047	0.1905025013140754	0.3336282139276629	1.5059550285026058	0.8010655192711654	9.18776835277744E-4	0.9985318129028955	9.187768352777457E-4	0.9985318129028969	2.626804749991581	0.19217895992014686	0.37452280014626294	0.026509452416425154	1.774221106026592	1.063128386267835	1.238384359731458	1.7592122560337498	0.13555612817096094	1.5495743554524322	0.1794449459660439	1.1613675436293744	0.2554618430120532	1.4505658590195971	1.1676539944091011	1.0	1.0	1.0	1.0	1.0	1.0	1.0	1.0	0.0	1.0	0.0	1.0	1.0	1.0	1.0	13.0	-55023.490197685525	0.0	0.0	92.0	-1313.458165767223
255740000	-56827.03887714662	-1358.8991850114473	-55468.13969213517	0.4265016721497125	2020.9132243552476	50.52587968306259	0.3439377209085878	1.1722049371677892	2.0982507463852444	2.888829102765372	2.9025115580299716	2.9860023348263702	3.2489692408118085	1.598148857745719	2.2976946131953877	2.707761902021763	3.5189248451380695	4.854429454740193	1.184597408628588	1.0434578215316088	0.2819391971793137	1.7248356314699966	1.1936059061362667	1.331731543094218	0.3804192614295794	0.510726003323525	-0.3748439393127653	-3.095714876542108	-4.231231686941367	-2.972770410193707	-4.295574968270248	-3.3501873911370637	0.468	4.869566620672468	0.29115137403170344	0.18110656386298785	0.18633578696058703	0.34140627514472016	1.1508960811767013	0.8070191442579873	9.194188606478388E-4	0.918372560994174	9.194188606478386E-4	0.9183725609941753	0.7234825346229468	0.5706745658810637	0.9008391416126579	0.06295028537218544	1.4565204257367785	2.0542400328305077	1.3195332127452806	1.2088193773251628	0.31704959275537137	1.3799795521163705	0.5821859675957145	0.3468479478459606	1.3961636907603965	3.1611763047159993	0.870199090705322	1.0	1.0	1.0	1.0	1.0	1.0	1.0	1.0	1.0	1.0	1.0	1.0	1.0	1.0	1.0	15.0	-55027.566928602595	0.0	0.0	97.0	-1278.1339579029836
255750000	-56787.80873832357	-1341.8987916861176	-55445.909946637454	0.42204632494054184	2020.9176797024568	50.362790202223714	0.583839640999754	1.8532734432621314	2.429107917320719	3.0906167495074093	3.1329289186881435	3.521092377902384	3.6098949557540125	1.714796384134729	3.1267757664198395	3.359702804234412	4.263983407254897	3.904548320182005	1.0446500503353418	0.6121545015009087	0.28035959677740435	0.7140806386060082	2.0305324282225063	2.046228071706297	0.3652780012850576	0.8158849628101466	-0.08100856905498721	-3.201009011087164	-4.5712103094730585	-5.9521730529635715	-8.477960014938532	-10.087036991658689	0.468	5.357253095835944	0.2925108552020961	0.18025655607187918	0.19256693848919182	0.3346656502368314	0.9259807507930997	0.7694319860523441	9.160046589880963E-4	0.9819082807815004	9.160046589880999E-4	0.9819082807815042	0.6320423952781414	0.488214721005752	1.069031411000843	0.2535507208713226	1.8578539814851105	1.3514293284038155	0.8920562943828231	0.8109588065327205	0.21387337380244426	0.8338312302453221	0.9835986442655805	0.5305190348300131	0.373043592121039	1.2717357112291805	0.37360422220031225	1.0	1.0	1.0	0.0	1.0	1.0	1.0	1.0	1.0	1.0	1.0	1.0	1.0	1.0	1.0	14.0	-55015.86804275081	0.0	0.0	101.0	-1264.9198369864673
255760000	-56789.81202861915	-1324.3568810590255	-55465.455147560126	0.42946601793901074	2020.9102600094584	50.52849076740588	0.5929482810965638	1.9935333484102402	1.967122233433171	3.456778621080514	2.72619232143948	3.703202845359667	3.4559243588329234	1.8137783660218483	3.0232193596999117	3.3415311552154066	4.267578717730688	3.5553437303938917	1.1820393987256874	0.9982672084453358	0.21936713100534982	0.5628341046999872	1.540578830807502	1.8523167158891736	0.4749620025426448	0.6932684833013414	-0.18481651243713182	-3.028886478875044	-4.226367846245486	-7.540898107430058	-6.976619490059422	-8.850608094321695	0.468	5.378348427213969	0.2916609796682827	0.17729010949838797	0.19393839827938722	0.33711051255394064	0.7105653280660322	0.7431788659608374	8.923608767113685E-4	1.0462783892289946	8.923608767113687E-4	1.0462783892289964	0.4678088660318445	0.6018522046875715	0.021117750675374983	1.134652196394255	1.4140757912983895	1.0728817508279098	0.5768570348098944	0.5478293639403111	0.12437177726850306	0.5909026443593168	0.2924007048287942	0.41317473879049	0.8244023270727078	1.1600198906034997	1.031034272830158	1.0	1.0	0.0	0.0	1.0	1.0	1.0	1.0	0.0	1.0	1.0	1.0	1.0	1.0	1.0	12.0	-55020.774204833186	0.0	0.0	99.0	-1251.013962267316
255770000	-56796.039125765376	-1329.6306377182866	-55466.40848804709	0.416981318969085	2020.9227447084281	50.050142736037806	0.7422960079216703	1.9798276889241302	2.094230750564296	3.1331231486919524	3.411684672089977	3.1521084693637924	4.067488408592321	1.9207155378244718	4.121175605059431	2.9617851267834205	4.053016820149721	3.4254912409155236	1.1989966871944913	0.43628540507805513	0.0930895105097464	1.2499528459593325	1.9851545826207624	2.172920814768312	0.3207299848298796	0.7018048780223938	-0.5476315706164336	-3.5944545030317734	-4.040391265642514	-3.015615080039979	-1.9101890525767544	0.4818987458542301	0.468	5.179489883933644	0.2884896555261113	0.18031413421627907	0.19570445148121304	0.3354917587763951	0.7421857691432625	0.7538849710780869	9.083641412195713E-4	1.1859958690287031	9.083641412195733E-4	1.1859958690287031	0.2744514542195745	0.3234620314240041	0.19912383704733086	0.04081409963477848	1.2257355559258667	0.7215215485293199	0.19201463548702524	0.6891987174819529	0.4767947406117914	0.8458190384544746	0.2855852285991798	0.574237281581477	0.1647989151713211	0.7986473272312664	0.6188926696151733	1.0	1.0	1.0	1.0	1.0	1.0	1.0	1.0	1.0	1.0	1.0	1.0	1.0	1.0	1.0	15.0	-55013.139593259024	0.0	0.0	102.0	-1244.6572584587605
255780000	-56790.884925950246	-1323.3488569320098	-55467.536069018235	0.4162745404820738	2020.9234514869152	50.558310913192074	0.5480311766145187	1.0075110083694236	1.9638079268206121	2.5929351457558036	3.3581384811336323	3.4484537772677073	2.9035710097852445	2.112012546026002	3.8863277981473345	3.1059539691151454	3.7483361385426903	4.45709324333344	1.2536749756450973	0.47606144798727573	0.32345208360887645	0.8343941084936839	2.1799413923959037	1.8893219053500758	0.7024020563649762	0.765347161107902	-0.4721912450847362	-3.5060059738767033	-4.68878559873805	-4.966175883254908	-5.327013999939125	-6.361533736424421	0.468	5.605932792996953	0.2939136387890517	0.17832003905491484	0.19034876217527533	0.3374175599807566	0.5191255800951632	0.7174121686453686	9.335201572692383E-4	1.1214922894652475	9.335201572692386E-4	1.1214922894652455	0.6855388890474191	0.9291509350191712	0.9481225483199942	0.34475290150141286	0.7219711651482635	1.3950137431964096	0.20346179127585706	0.2437984675600425	0.6376346318080869	0.4429348814530278	0.537767243852675	0.37544783876807303	0.18018083619829306	0.5435111111184485	0.26113204315003447	1.0	0.0	0.0	0.0	1.0	1.0	1.0	1.0	0.0	1.0	0.0	1.0	1.0	1.0	1.0	10.0	-55017.05103582997	0.0	0.0	111.0	-1252.8328198313918
255790000	-56779.03805609958	-1331.9724510175552	-55447.065605082025	0.4243232890043712	2020.915402738393	50.56401025318543	0.4568751534813149	3.08238479149239	2.0084417028964574	2.2988584912121692	2.6194844317055925	4.369415605722474	3.4182243089004283	1.8440324293754502	3.0011679841641525	2.8716913642921624	3.9643516673101393	4.056764471601407	1.4080570314146894	0.2492203277807458	0.46504647116951897	1.0603162109029254	2.143539720516956	1.84620626595556	0.4944806469135646	1.3667139235387218	-0.4264116164154721	-3.507848797854729	-3.459869467587798	-5.716437610680524	-6.225368119701799	-4.582609255247602	0.468	4.849065932378418	0.28980954360506883	0.17754624830409207	0.1962243013611237	0.33641990672971384	0.9933636066800962	0.7487798164265158	8.986843281758507E-4	1.0526867804974087	8.986843281758514E-4	1.0526867804974096	0.7343606292146135	0.18441240737898554	0.44912998872977505	0.1865812505971305	0.5828160633206408	0.8844573643428283	0.4100177952533441	0.7193189176220237	1.1461562779714523	0.2904835781630299	0.33009026850447765	0.538171033104359	0.14938313446646487	0.5034000998357875	0.20860257024193968	1.0	0.0	0.0	0.0	1.0	1.0	1.0	1.0	0.0	1.0	0.0	1.0	1.0	1.0	1.0	10.0	-54997.34956559486	0.0	0.0	105.0	-1265.532708001464
255800000	-56849.09938208466	-1376.223179644013	-55472.87620244065	0.4163901660723567	2020.9233358613249	50.34034338049399	0.7145756987651722	3.4044617666778163	2.0608639910620927	2.582491717075981	4.11679943034434	2.297439267195041	3.8580105396968696	1.90073697696544	3.850711802178511	2.4861350691871342	3.095820140258597	3.1720254362249056	1.1327296722173439	0.6226312857493478	0.44553224791008456	0.8167267334175108	2.3151198349435327	2.290387993876098	0.4557619014393224	0.8752569575809058	-0.5926616045957886	-3.231054689501685	-4.916705565258438	-4.007508588693723	-4.470421777632405	-6.661124684787956	0.468	4.94456037438089	0.28982349156346593	0.17860296299402087	0.19402526039629572	0.33754828504621603	0.7842817358922656	0.7747668898255701	9.353079884973429E-4	1.0048353620995487	9.35307988497343E-4	1.0048353620995496	1.3170505787844202	0.5125575025994015	0.17354633337928968	0.7681786137474692	1.2445423059321676	1.1425242089575627	0.4528126152325252	1.1763094138023327	0.23046470665872917	0.6610481964128206	0.33992909984999536	1.1592094940974922	0.5904182081828984	0.9737230078943966	0.25162857709340514	1.0	1.0	0.0	0.0	1.0	1.0	1.0	1.0	0.0	1.0	1.0	1.0	1.0	1.0	1.0	12.0	-55029.26661325224	0.0	0.0	103.0	-1304.2457589674495
255810000	-56853.99148049763	-1377.6583341647206	-55476.33314633291	0.41692815533361177	2020.9227978720637	50.7682695345565	0.2648329771561317	1.178791392479894	1.7112185136145812	3.159255673402856	3.6807221849050915	2.5141301736446673	3.7328233284135437	1.8079048515060623	3.7382362262995223	2.551802793252622	2.945315448135115	2.458957091088455	1.2671897451433107	0.6197969130872506	0.6855463242449014	0.7378912582872057	4.5873405973478345	1.8069364450101757	0.6890033560435075	0.822041648618902	-0.6002421994145999	-3.1258097007960757	-5.777431990774954	-6.384940459214704	-4.614766305764192	-7.052165783759298	0.468	5.324097940654541	0.2883673819009883	0.17955721139692316	0.19304649597790757	0.33902891072417946	0.6059311118301425	0.7349860588229853	8.79179083618673E-4	0.877074569478763	8.791790836186744E-4	0.877074569478764	0.8013625856333085	0.5756584069246568	0.36751575477855186	2.4798762300598796	1.8360297384364195	1.841879624054634	1.0286236876773498	1.4067350406990922	0.06929329588156902	0.6028072238379549	0.3484269673385283	1.1767929593252977	0.39763400666806065	1.7531862301835592	0.4922869220909153	1.0	1.0	1.0	0.0	1.0	1.0	1.0	1.0	1.0	1.0	1.0	1.0	1.0	1.0	1.0	14.0	-55040.76155770621	0.0	0.0	89.0	-1303.8602053581023
255820000	-56857.66701718959	-1387.4398979629102	-55470.22711922668	0.4171294132638186	2020.9225966141335	50.490749409097916	0.7492768654666435	0.7203781910052871	2.8843100112743736	3.51867626886104	2.6964522226937784	2.675276548973402	3.198313218460242	2.2845039334542547	3.527802347516582	2.416181460102135	2.9247974897778275	2.708691238016218	1.3311013495735098	0.5714008346273727	0.2334011096405995	1.6331499752327752	2.813700992168015	1.0981929754224924	0.4477484488999666	0.5792903967857906	-0.4458142218970631	-3.6373555026943163	-5.184883039636281	-5.729384186475993	-5.375581034308741	-2.7727770643524763	0.468	5.441651829987815	0.29332889709937277	0.17947366980889562	0.18985083533031155	0.3373465977614185	1.0106947926577825	0.7967039203242815	9.087049517467194E-4	0.9031395026779232	9.087049517467205E-4	0.9031395026779235	0.43200609697201947	0.06614450494390567	0.9163226399421334	0.35278104942619287	0.7463130394074299	0.5441206124866967	0.5052871892389007	0.47949171737517005	1.9177443393361737	0.19700465439942375	0.14151595260532365	0.19584836082294071	0.6170976180346146	1.2429174648974433	0.14966981847027938	1.0	1.0	0.0	0.0	1.0	1.0	1.0	1.0	0.0	1.0	0.0	1.0	1.0	1.0	1.0	11.0	-55074.12904512056	0.0	0.0	88.0	-1324.6673433566007
255830000	-56916.28372499454	-1434.694884531294	-55481.58884046324	0.42239112827557207	2020.9173348991217	50.97517504309783	0.7087824462801448	1.6618738965885669	2.3136046440895877	2.9399812437544166	3.2765473579569533	3.1848995523612644	2.702038413786146	2.347160888430216	3.1263854278747667	2.8069821632147613	2.6912839148953838	2.6322462945788567	1.4460602673125535	0.735194591464664	0.5953047629852444	0.907991852468961	3.0386489313082734	1.4039608995564428	0.6549765686060819	0.932187007801979	-0.24455597590374833	-3.1734832889744697	-5.2768647993936	-5.611251726967833	-5.646123549716047	-6.587630353973338	0.468	5.525128902900602	0.2930181895889265	0.17940736355251038	0.19054009662499677	0.3370343502335647	1.5061208044451888	0.8143208621854028	9.068550617398886E-4	0.8021732928503962	9.06855061739889E-4	0.8021732928503956	1.273589381340656	0.36024343015491406	0.5216979854631307	0.2296056147589935	1.232600002137064	1.1167167179603776	0.6245380271820918	1.1988594668332957	1.7460718797808752	1.03146602388961	1.201345920445572	0.6655003798008975	1.1181244049478094	1.4772593013464106	0.673037516824392	1.0	1.0	1.0	0.0	1.0	1.0	1.0	1.0	0.0	1.0	0.0	1.0	1.0	1.0	1.0	12.0	-55067.81970458375	0.0	0.0	88.0	-1367.4594647389922
255840000	-56898.23021144307	-1434.7477537906116	-55463.48245765246	0.43073833248085125	2020.9089876949165	50.89125729738593	0.26215325243355364	1.4977426339765862	1.4018067291997687	3.1721018487042154	2.3406463364258703	3.2917306787697704	3.7544408253613857	2.2759126989639378	2.8869876609089444	2.5216220802542066	2.8658449134277917	2.4952885715393296	1.2312717693828443	0.8524155130140973	0.7539844620584009	0.6499126683306871	4.583854014215274	1.0181254915354692	0.6970112868799295	0.775834210217969	-0.6434019567232561	-3.148615339264655	-4.377411784780321	-6.231308414526896	-5.1333225231463455	-2.614858708448616	0.468	5.230998070072383	0.2900465674126391	0.1782317090937928	0.19102286161437548	0.34069886187919096	0.6971359917871568	0.7759784590196318	9.100123561016393E-4	0.8996404809089161	9.100123561016386E-4	0.8996404809089144	0.6029427998715563	0.554120844825959	1.606270033154909	1.4521367130261604	1.6639666788392282	0.36945181355430096	0.7102789629545729	1.296019104432032	0.115521768575739	1.1137181667742202	1.7134591443415252	0.40635047293787163	1.2874305684585108	1.3255791278801659	1.1504656527707688	1.0	1.0	0.0	0.0	1.0	1.0	1.0	1.0	1.0	1.0	0.0	1.0	1.0	1.0	1.0	12.0	-55057.79347533243	0.0	0.0	87.0	-1364.3548292463338
255850000	-56862.91043343263	-1407.9034526762664	-55455.00698075636	0.41738403902741933	2020.92234198837	51.19177169856982	0.6894357501687827	0.6445194720849934	2.1343345031726035	3.408729943196941	3.1508422794297237	2.75551392167419	3.463610634718822	2.338583829823753	2.715398945625966	2.547042515186719	3.5216885738170096	2.593382935044114	1.4114991933708192	0.7986814033219581	0.7654656090228575	0.6472806566417854	2.920028997494876	1.2012950603262047	0.8022679961739426	0.2641073057418328	-0.32930657776555916	-2.9114437855025974	-4.892696091156778	-4.388584494903825	-3.576868189835851	-3.0515566593454	0.468	5.274190324090364	0.2924579252403134	0.1807729540049369	0.18664965900703984	0.34011946174770824	0.7333086030742989	0.7423268319742687	9.916067600930993E-4	0.8415792430159138	9.916067600930986E-4	0.8415792430159129	0.42116611858874065	0.3045564997236596	1.107089839726698	0.14943967460443158	0.6526457615939135	0.17464110398613844	0.22787438403843796	0.4043056967541198	0.2159510106750877	0.5057848085060048	0.06485541351231539	0.13750644864894354	0.32387059207783964	0.6924379264787673	0.4050081781028088	1.0	1.0	0.0	0.0	1.0	1.0	1.0	1.0	0.0	1.0	1.0	1.0	1.0	1.0	1.0	12.0	-55058.64457951004	0.0	0.0	82.0	-1348.7788710508778
255860000	-56864.927157395716	-1413.9356796051286	-55450.99147779059	0.4241697877278713	2020.9155562396695	50.838888092941154	0.8615817277754209	0.37241002844616933	1.806605511380483	4.372144392606544	3.179110522038839	3.490692757750839	3.7244176298896186	2.2229717766387647	3.0072464715387386	3.4041390260968405	3.0079483512683285	2.5545164495997894	1.193625394541302	0.6216775466338208	0.9898119755302899	0.4027823873860351	2.3230174529447147	1.1779231416767364	0.5859992670225803	0.27434061819072764	-0.03417289406077559	-3.0781874992639877	-4.662499093870075	-2.1187289890069523	-1.7245616531629255	-2.2999252273289206	0.468	5.412902874720668	0.29035745466843466	0.17933499818062926	0.19497449697094119	0.33533305017999326	0.7774736809348466	0.786205689554898	8.677399149556168E-4	0.80695630283596	8.67739914955618E-4	0.8069563028359589	1.147109474859729	0.8625565084889686	0.5517492979305505	0.18473278255292264	0.9816158653105728	0.578752559357087	3.0091796207733434	1.3075556579400862	0.10281084937827417	1.1360996348388208	0.4262585998053669	0.31450927397607886	0.7578284612945458	1.3534066127070277	0.27045804644186167	1.0	1.0	1.0	0.0	1.0	1.0	0.0	1.0	1.0	1.0	1.0	1.0	1.0	1.0	1.0	13.0	-55062.42324646739	0.0	0.0	77.0	-1346.8940073238884
255870000	-56871.09150997983	-1361.8028358305294	-55509.2886741493	0.4275258569315761	2020.9122001704657	49.90626344147131	0.7589050927737976	1.235554672182528	1.957021631540713	2.7033668538150275	2.367412014756716	3.84516357535042	3.4626064517676336	2.3064576558336265	2.477589225110689	2.7479939968553446	3.453965372824561	2.1975375261346324	1.6058401118516592	0.4559168083910715	0.9219226895758839	0.5212060978379435	2.3518823385319805	1.3700425189156127	1.3987750782901842	-0.329561758270131	-0.03587307894061456	-3.384821622549176	-3.975838726741523	-4.61048054435066	-4.051887195002831	-4.981585235408189	0.468	5.120220862795055	0.29142323530951436	0.17782530433641655	0.19077872969455822	0.3399727306595092	0.8318994877223184	0.7506956427764749	9.260654795629313E-4	0.6290638519100729	9.260654795629295E-4	0.6290638519100723	0.7751108073580055	0.5816005408258282	0.3689480511283397	0.8589245462167752	1.91420342307156	1.436475395779527	0.25676144679129	0.8430541675467439	0.14249094301583196	0.9072385513418977	0.26586296628880507	0.8170826034460356	0.8765580682439933	1.2981587612798267	1.1282065089875386	1.0	1.0	1.0	0.0	1.0	1.0	1.0	1.0	1.0	1.0	1.0	1.0	1.0	1.0	1.0	14.0	-55093.63833414694	0.0	0.0	81.0	-1302.5542891591522
255880000	-56853.87709984752	-1385.1824169399056	-55468.69468290762	0.43574361455807026	2020.9039824128392	49.21970887631721	0.7930976218234004	2.647059317021596	1.0510049648297803	3.5058767776027304	3.1152693696243414	3.0076324524182354	3.3275811100682766	2.2756274995821086	3.144805700705543	2.8471506044587893	3.4072884441350064	1.9608164333458955	1.435386727427148	0.6691248899402115	0.6161996157945736	0.5183924412560758	2.246190263717651	1.1154405780168668	0.27373867768104676	-0.3032233808425116	-0.5132929376926485	-3.38345401918846	-3.532725324149953	-3.806201421748076	-3.9740712734728576	-4.7178551711518235	0.468	5.080428080608028	0.2960615769731662	0.1798633127833367	0.18851246798196292	0.3355626422615325	1.2877928930283353	0.8032170571435707	9.244767575873373E-4	0.914605316999268	9.244767575873365E-4	0.9146053169992683	1.034085405421119	0.9732120598001868	1.178725667257331	0.07053678220317418	2.762482844848698	2.910079159118555	0.8983196841873452	2.499142164952242	1.0123624482194227	1.7315135085391617	0.7945805025298276	1.3610043404089525	0.8545650079631627	2.4429487112334587	0.24339802089415832	1.0	1.0	1.0	0.0	1.0	1.0	0.0	1.0	0.0	1.0	1.0	1.0	1.0	1.0	1.0	12.0	-55078.42202997605	0.0	0.0	85.0	-1307.885943254192
255890000	-56786.576740871715	-1340.2805056250218	-55446.29623524669	0.41628357212739364	2020.9234424552699	48.80685998690851	0.47209486095418235	4.469296537873028	1.3873616243593425	3.1986479717698155	2.123450372424457	3.001993211588693	4.820181845623547	2.3805980034512606	3.2034704699722756	2.853162385854412	3.9211268119672202	1.7568979941461802	1.055164415744619	0.798363839019541	0.8739073556532663	0.38865011062069016	2.836770302285275	1.1241387937014793	0.6444287620739726	-0.5671549786851267	-0.6375275374291093	-3.369498834093413	-5.282036284797654	-4.709955981495172	-6.529989204746498	-4.430554564478541	0.468	4.8308047268004435	0.29167237858446304	0.17723292831935428	0.19704569794879465	0.3340489951473863	1.0330147500464137	0.7991354788290965	9.374068613094059E-4	0.6575997671369226	9.374068613094077E-4	0.6575997671369221	0.25044198269112183	0.26341207418929674	0.3388828293472385	0.5764500328588376	1.0273924791088505	0.4095865904389264	0.25024316389283235	0.5976787749918078	0.8945046609338242	1.4547124344102016	1.0886832518149705	0.4689371249260032	0.7183181995166147	1.5779095040076507	0.8789033174156714	1.0	1.0	1.0	0.0	1.0	1.0	1.0	1.0	0.0	1.0	0.0	1.0	1.0	1.0	1.0	12.0	-55063.60792910124	0.0	0.0	79.0	-1287.1347567580547
255900000	-56814.69393490401	-1366.1382882333596	-55448.555646670655	0.42557926168679894	2020.9141467657105	49.03833136141791	0.7647017777665902	1.1794101090851001	1.6558708299246347	2.244985819374275	3.433778165611675	3.259273219463704	4.776141428194187	1.9152229532957854	3.157351420699222	3.0106668408696726	4.373310582321739	1.9630530932736632	1.2700895399298788	0.9317969193870383	1.164128113154181	0.3561851788283321	1.8957185627089985	1.1165876122969436	0.4713682014110469	-0.15741911605235465	-0.5049671120408236	-3.3775728328423287	-4.236686830721397	-8.187014064754507	-9.106379909877607	-9.260356875194471	0.468	4.71464470461982	0.2922749503773377	0.17773576159770196	0.1937072417294068	0.33628204629555175	0.8125786500005194	0.7779311016177901	9.276016930002951E-4	0.6979492428613989	9.276016930002952E-4	0.6979492428613984	0.7343642075156498	0.6183925033436531	0.27807087102326444	0.14068606873372824	2.008076237437323	0.6293562466927423	0.5926524757584075	1.1018686626702592	0.3129154406953965	1.050812464446528	0.4318789467592209	0.44853661396888417	0.8545769399202816	0.9812671033849902	1.2646107119645964	1.0	1.0	1.0	1.0	1.0	1.0	0.0	1.0	1.0	1.0	1.0	1.0	1.0	1.0	1.0	14.0	-55071.39871353422	0.0	0.0	74.0	-1305.1644055884683
255910000	-56838.16406775629	-1387.2179083561778	-55450.94615940011	0.44499766951383124	2020.8947283578834	48.981461493752285	0.7081795038787053	0.8658426368463048	1.8432338452609962	2.611978325319887	3.6111676148485774	2.9245377159205543	4.032922064333041	2.288326694746464	2.888391301729757	3.209410675599859	3.471541186011069	1.8980964844942088	1.0206872058389111	1.2559662933609952	0.7785652945491764	0.621277222072551	1.610404494143901	1.1438585118291906	0.9312227068668424	-0.06626496321992914	-0.84503547368791	-3.8056291917396976	-0.983212383053087	-3.5715536288101997	-4.968654360513643	-4.928288631498615	0.468	5.409361631433314	0.2910212791458566	0.18086596921004214	0.1917956908250097	0.33631706081908963	0.5339476158482941	0.7157215883119721	9.217980261536225E-4	0.8138573275912492	9.217980261536235E-4	0.8138573275912475	0.40439464083342563	0.21087895278364624	1.2210492932236114	0.06119253763425318	1.122764358420938	0.2431047713273799	0.2224730652908429	0.5774596556127919	1.1713368406190596	0.22871562872551016	0.36413318207126316	0.7117114811136294	0.18345127066227576	1.0880305685665008	0.4906772875774726	1.0	1.0	0.0	0.0	1.0	1.0	1.0	1.0	0.0	1.0	0.0	1.0	1.0	1.0	1.0	11.0	-55061.365636927854	0.0	0.0	89.0	-1331.4398600894503
255920000	-56817.07788937526	-1341.5980745327477	-55475.47981484251	0.430110099423869	2020.9096159279734	49.10284669427554	0.3653382483860676	1.2521179648923535	3.170823441385436	2.07557096251879	3.6302406259903597	4.321233327466253	3.9764660979089195	2.0921012836510235	2.7639282575308477	2.6173889076868564	4.87389512236409	1.810250827841204	1.0397908405480272	0.6460091616330302	0.9740928463585776	0.250454420806961	1.6519337308275786	1.1774086139137183	0.7010632129746199	-0.8371081789949226	-0.5586805684143611	-3.7169149382699187	-3.531548412161401	-6.488907855884367	-6.724563191718827	-5.274580721013937	0.468	5.006482342357726	0.2891996436905342	0.18163704949254364	0.19497680882328083	0.33418649799363936	1.7721485101275039	0.8212870009398272	9.77350332922157E-4	0.6334451343500178	9.77350332922158E-4	0.6334451343500185	0.4214539566485044	0.26705815795708676	0.9941767192421661	0.03275800492021527	0.8914251877491962	0.5697684626398303	0.3776279201609211	0.684665710620475	0.2403056756430068	0.7115190608080534	0.051222689474960705	0.9208015362186937	0.8986854044671286	1.3803644201268692	0.42086212710204635	1.0	1.0	0.0	0.0	1.0	1.0	1.0	1.0	1.0	1.0	1.0	1.0	1.0	1.0	1.0	13.0	-55086.20760391952	0.0	0.0	79.0	-1287.6815526219295
255930000	-56836.79774958497	-1358.189567753389	-55478.60818183158	0.447945008531699	2020.8917810188657	49.00876192324449	1.0064203697580492	1.0284351478025975	1.8551864219141756	2.8265260852300815	3.3142229687746325	3.15340330408703	3.390391760194824	2.254094284224575	2.862640896198609	2.7783541314489537	4.09727408632245	1.7785823070875573	1.1001579954742977	0.7230263407717366	0.28040349500283	0.3899363842882169	1.8977747463741799	1.524212390293321	0.7100577503202258	-0.7282389257933198	-0.7076014060679499	-2.72137307861092	-3.3353545017256936	-4.041069488297682	-6.592825701007657	-6.485686302570166	0.468	4.785384685432626	0.29104924651791503	0.18151746229725482	0.19017923958455718	0.337254051600271	0.6155293135162997	0.7388723762006868	9.095411547967101E-4	0.8261823838102454	9.095411547967104E-4	0.8261823838102468	0.5463832448299702	0.48951449777509215	0.07477380371694402	0.31375588639451263	1.6042572531244557	0.449633105847787	0.3415156086397868	0.9404019946224351	0.21944256458201447	0.14635107564130784	0.46639576847385333	0.593526508169244	0.5601350031054413	1.5031961661925535	0.26681266174303164	1.0	1.0	0.0	0.0	1.0	1.0	0.0	1.0	1.0	1.0	1.0	1.0	1.0	1.0	1.0	12.0	-55087.915556428205	0.0	0.0	87.0	-1298.9080516274032
255940000	-56846.28766634534	-1347.9595806928623	-55498.32808565248	0.4659565349533584	2020.873769492444	48.889918533873384	1.233693904067802	2.6391858535617674	2.812226073044939	2.327650708335331	2.9243441704428585	3.566791363019128	2.98614298152755	2.79466145155311	2.514972463926999	2.9299180922721626	3.646817497380333	1.8985533506135646	0.6929388174421072	0.7762665240627532	0.6372359034444719	0.3894753117362899	1.783400280955833	1.5687795420884263	0.6233806985675271	-0.7076088810922119	-0.6128636612795493	-2.900330276061335	-3.1242994045049204	-3.483716002929174	-5.544775838101669	-4.721372752084988	0.468	5.226770115931903	0.29502470876138964	0.18059673806039042	0.19101157146859615	0.3333669817096218	0.48111378797473703	0.6907550335210337	9.6946516853912E-4	0.956912829549233	9.694651685391223E-4	0.9569128295492325	1.2650618220941836	0.651605503076986	0.22081800813572372	0.8099112553536135	1.5220702832408903	0.8089385873778193	0.07551299016226756	0.8302659692852289	0.7602567415793813	0.9844759392638733	0.28950920920700113	1.0904096770437592	0.9420795298118206	2.3776838486943377	0.765911232398586	1.0	1.0	1.0	0.0	1.0	1.0	0.0	1.0	0.0	1.0	0.0	1.0	1.0	1.0	1.0	11.0	-55095.78266835697	0.0	0.0	99.0	-1279.686736839791
255950000	-56852.34575536156	-1372.1214995498763	-55480.224255811685	0.42929271166672783	2020.9104333157306	48.87849125097214	0.8686718564230447	4.05105378478227	2.786392141758486	2.1668087139033205	2.991341312338378	3.4054214179387454	3.070870953235471	2.3178642337582804	2.722989265359837	2.441493311076926	4.522425476196344	2.1529654412781927	0.826714491841763	0.7252049894097462	0.8344456945477513	0.7314840439154369	1.4780650098964736	1.9972006230082255	0.6340838673137608	-0.7092548524879765	-0.6458578090959597	-2.9422999654612605	-3.250798491688767	-5.1686113144175465	-4.421694574800346	-4.732419683086056	0.468	4.999034286268878	0.29159665603989293	0.18155422240900657	0.18668792466077694	0.3401611968903215	0.8249254899650037	0.7878133446034836	9.47204178807791E-4	0.7686644440857852	9.472041788077895E-4	0.7686644440857853	2.985432076901424	0.6576910334149362	0.3922065827430722	0.5156094329269324	3.557008163243475	1.5764964644171982	0.8387397192330234	0.8628386322613751	1.9401411702481846	1.4070748082024123	2.461274570196588	0.9989553087724009	3.362325765499474	2.675443971131367	1.6459398746207208	1.0	1.0	1.0	0.0	1.0	1.0	1.0	1.0	0.0	1.0	1.0	1.0	1.0	1.0	1.0	13.0	-55085.60831417421	0.0	0.0	85.0	-1295.6550028088661
255960000	-56853.2644820406	-1361.1237361087276	-55492.14074593187	0.4316005679882567	2020.9081254594091	48.94617117427025	0.6227302886602593	4.026002508375698	3.731654519056364	2.688074879133258	3.232663714996476	4.349203519706972	3.3017789168883693	2.246534803096936	3.4650173025129063	2.581124166068322	4.187436898223744	2.303578410463536	1.0256602510257116	0.6095249232413119	0.9727533078956849	0.5661039496599038	2.6052488827506073	1.5395195926865302	0.3106636516707731	-0.9144509513157348	-0.5294759145077574	-2.149641877200917	-3.5297594491014626	-4.5886196258269925	-4.2693782584399935	-4.37310953930919	0.468	5.27399260725077	0.2896328437428066	0.17850561101737664	0.19254995876483347	0.3393115864749812	1.5016385096012306	0.8016214852379894	9.475777057065367E-4	0.6818806737367332	9.47577705706536E-4	0.6818806737367327	0.526121242042758	1.219460688289257	0.376799750886017	0.06756005300497323	1.1377209869042213	2.1578529657871313	0.032524265778067586	0.5319713125721802	0.44500711926234643	1.0007614171449322	0.7503532058815366	0.630070087152688	0.915154764505935	1.7446033965512087	0.9972548813452138	1.0	1.0	0.0	0.0	1.0	1.0	0.0	1.0	0.0	1.0	0.0	1.0	1.0	1.0	1.0	10.0	-55085.64259147239	0.0	0.0	88.0	-1308.078154010171
255970000	-56862.272594175105	-1374.791495553051	-55487.481098622055	0.4320793818237766	2020.9076466455735	48.55952093870548	1.4022468161900872	1.5552584065187616	1.729074650961647	1.8300559728502246	3.821638617334512	3.392753502227304	3.1109215004204276	2.5360123330170077	2.9225773668320305	2.273863614278673	2.821297416963429	2.0591852892921834	1.0477984780632439	0.8342570851898464	0.7682512324682282	0.6480987114561926	1.8295026180935072	1.7065084269781525	0.2771791357689925	-0.5979702085223177	-0.6983511093192651	-2.7581145685001713	-3.6987936149011835	-4.707716403779877	-4.1079763118436485	-4.30424143723804	0.468	5.548534876113653	0.2898564573484165	0.18042615870879924	0.1913768730748753	0.338340510867907	1.1580985706248355	0.7725127507919578	9.795350512404437E-4	0.838725259536146	9.795350512404447E-4	0.8387252595361474	1.4318597583716466	0.5526952375557962	0.33482990429442383	0.08080396429100604	1.7536808696713866	0.4681323291696013	2.260013422571456	1.075502291083833	0.06884311957528316	1.2331450012376384	0.7912806881213816	0.5755292190269986	1.4198366893607768	2.5052769995239483	0.972063594693724	1.0	1.0	1.0	0.0	1.0	1.0	0.0	1.0	1.0	1.0	1.0	1.0	1.0	1.0	1.0	13.0	-55089.874616647605	0.0	0.0	84.0	-1304.1811567308623
255980000	-56799.64478439743	-1326.7562389201914	-55472.88854547724	0.42756585029411237	2020.9121601771033	47.82717119358951	0.8574188789435844	3.754123031264366	1.761481506120399	2.0198190762736874	3.3904894310958755	3.3286566830657556	2.500616199662797	2.517378509494606	2.804641111877657	2.124635768907239	3.526736264274377	2.7143988944706954	0.9860464158857752	0.5287433699203701	0.7909443938978326	0.7425256481737095	2.2564190807391955	2.5196877416016257	0.3120817575783956	-1.032088119723902	-1.2910900662467477	-3.1249595311887015	-3.4319908171502496	-3.812128962568784	-4.092080902025881	-3.640653964255448	0.468	5.625041019553102	0.2946307548643939	0.1785152289766715	0.19396724796715106	0.33288676819178153	0.6475711685421488	0.7525156827681759	9.867527883342675E-4	0.9170092560949689	9.867527883342644E-4	0.9170092560949689	0.6362119764818703	0.6297036402861479	0.19984902063968685	0.4688344677264304	1.2881129852273334	1.4142250218802377	3.349715549039668	1.3483523254549648	0.45526541144471594	1.2803418540439695	4.799259503881122	0.9207882099402405	1.0995006334724962	2.5310699798725884	1.5131410571751105	1.0	1.0	0.0	0.0	1.0	1.0	0.0	1.0	0.0	1.0	0.0	1.0	1.0	1.0	1.0	10.0	-55073.24902739349	0.0	0.0	96.0	-1254.96259845491
255990000	-56804.60054570023	-1322.1049383188458	-55482.49560738139	0.4306011802831815	2020.909124847114	48.23251024726024	0.44263562075932184	0.9628784486598267	2.5350002246248238	2.2861344220144786	4.245801903944765	2.8855585079366475	2.4274646579530383	3.0519944187650956	3.19177828423705	2.2166921727155535	3.141644947405424	2.8857340208595126	1.0273433104540028	0.5992950766870184	0.47686361623778334	0.8724979605990593	1.7026473719901376	2.775726969272154	0.17209205068263383	-0.842184442960486	-0.714014870507572	-3.5387308215757205	-3.846349356440418	-4.298334205229221	-2.6376560048554865	-1.5161320887414034	0.468	5.18240209701296	0.29346255424295586	0.1784871292769797	0.18774878154269461	0.34030153493736787	0.6557308164877642	0.7415764406270801	9.425406453610311E-4	0.7895909413510168	9.425406453610307E-4	0.7895909413510158	0.6315476222451746	0.49503000139318803	0.19287575491241538	0.5026582629413783	1.070176573762992	1.6703202635579677	2.85247360127087	0.8002944499809928	1.9833101385636902	0.8658847323808797	0.11979867957705068	0.8948136583873528	0.8346072946311077	2.0920493942388894	1.1362470360723749	1.0	1.0	1.0	1.0	1.0	1.0	0.0	1.0	0.0	1.0	1.0	1.0	1.0	1.0	1.0	13.0	-55073.53126114541	0.0	0.0	89.0	-1255.8025286731647
256000000	-56797.681838526674	-1326.3994569845652	-55471.28238154211	0.4356573597579016	2020.9040686676394	48.43053450231113	0.7403270092805437	1.1329754313109806	1.7444800797406257	2.3476457466007776	3.840070573286383	3.2969539814216358	2.7342000604010996	3.1097294239986026	2.9797039827996303	2.0965191920855792	2.919109716650063	2.5616572675702485	0.9648913298891594	0.5732748385506303	0.07733016091248401	0.9491114078862729	3.030817169490607	2.0851064632259004	-0.004666111434138032	-0.6249513310704976	-0.7042935148433644	-3.476527474487852	-2.950916207350176	-3.8366186767890302	-3.3990237479636356	-4.3260921398191385	0.468	4.923983072244205	0.2939342234211798	0.1777736817236111	0.19414826824400291	0.3341438266112042	1.0073087342306162	0.7557057320502183	9.277920553596668E-4	0.7501887415736009	9.27792055359667E-4	0.7501887415736015	0.3523725104947338	0.6821402753186454	0.5471543782699262	0.977193410137956	1.4815037462762644	1.8473054472459565	1.0236779304090695	1.3032706651577453	0.16637032468715587	2.2100621386917414	0.21128765215414538	0.8109264747423409	0.9241558086518425	3.0086930030459516	0.638002640259903	1.0	1.0	1.0	0.0	1.0	1.0	1.0	1.0	1.0	1.0	1.0	1.0	1.0	1.0	1.0	14.0	-55076.34512924836	0.0	0.0	82.0	-1258.1249893057422
256010000	-56735.325259591154	-1321.3376341957319	-55413.98762539542	0.4164703146827066	2020.9232557127145	48.04056308770469	0.6105266306163287	-0.5353319214516851	1.5277281749011706	2.1918506345496356	3.771357175491536	2.3426171077525453	2.5400193351140223	3.2137827514264647	3.2290196179205246	2.4592194423622127	3.0993309562346893	2.869188782758029	1.202085716641826	0.443813946952153	0.21144344235502271	0.8563457875526026	2.429941970126546	2.0538701218460855	-0.03136658050894175	-1.1159099510172046	-0.2885357655858395	-4.126805759301264	-5.580649805528254	-4.506323304533907	-4.239289252815284	-4.775971492133154	0.468	5.163467427732515	0.29419045773786306	0.17670364816877984	0.19166443525055835	0.3374414588427968	0.9388741483613311	0.7611583431017297	9.09262285568449E-4	0.9144925653568833	9.09262285568447E-4	0.9144925653568832	1.0025867985144845	0.9870242351805963	0.5068911856603792	1.544205714461879	1.9587483369225593	1.5492156916563757	0.5161527731080112	2.130347705543896	0.4265822952444737	0.7788496546959269	0.6854538997686395	0.6333049905931155	0.7301654780505771	1.24685685749	0.507006777980229	1.0	1.0	1.0	0.0	1.0	1.0	0.0	1.0	1.0	1.0	1.0	1.0	1.0	1.0	1.0	13.0	-55038.29345419397	0.0	0.0	82.0	-1249.167173747052
256020000	-56756.99450274308	-1308.6006379159198	-55448.39386482716	0.41861596731605877	2020.9211100600812	47.92725181424968	0.6058469417789928	0.8354052700699568	1.150602931243029	2.7622848280562478	4.298891102474725	2.8166724547575903	2.2690268812419823	2.776045479936185	3.019586261129073	2.0166321401956675	3.0265361161361155	2.7625489882197725	1.1164576252838359	0.5731342487479935	0.25290070591822394	1.15395040934052	2.769793192192356	1.9884654461252642	0.09243772767071538	-0.7027091648386881	-1.0879117474451592	-3.7990421922383453	-6.467769830269246	-5.844822728971515	-5.6350723376427245	-6.47241629047374	0.468	5.173790082913746	0.28890649169368254	0.18475062981920404	0.19141665457459003	0.33492622391252147	0.5601684494725097	0.7102150973719376	9.797921463860567E-4	0.9259778997879552	9.797921463860558E-4	0.9259778997879556	2.5207469342294364	0.9185850882328257	0.26380481935120953	1.7910539028711945	3.19536889269443	1.40918270907605	0.4373691409405887	0.6305978495969319	0.5859381445723787	1.3889105395355188	0.8046167446190281	0.9615026099479445	0.3895880734826798	2.651932004462755	1.0847782241284134	1.0	1.0	1.0	0.0	1.0	1.0	0.0	1.0	1.0	1.0	0.0	1.0	1.0	1.0	1.0	12.0	-55053.120424431654	0.0	0.0	89.0	-1235.3535735741507
256030000	-56774.31109693154	-1326.5313680978218	-55447.77972883372	0.42060335685306444	2020.9191226705443	47.643663782221246	0.7927081271425531	2.0843811496136992	1.237421255782433	3.0280564384950948	4.097626478602091	2.7933559230493112	2.6660341061735524	3.7165633570053678	3.2066435722388156	2.129854330421522	3.046269980471677	2.3786425398362994	1.2059152746844792	0.5436307144415402	0.7750345571340452	0.6422095690408276	2.6392493991067814	1.9050423978976072	-0.005149058877999688	-0.8764285538001123	-0.552501444783282	-3.568939484326823	-4.7517461031613255	-6.42451279038279	-6.237708122678435	-5.837822742583906	0.468	5.715441968099511	0.2910220583629613	0.18196790830142578	0.18711564694007432	0.33989438639553665	1.154264420727059	0.7746200098339052	9.621488842726532E-4	0.8862136119070433	9.621488842726525E-4	0.886213611907043	0.8111211443702256	0.3597527152739838	0.7658078429136808	1.6833256357143684	1.6728561801509592	1.483227307034159	0.48028602680697224	0.9728482042764095	1.0081592212406516	1.2619393648428254	1.4863329983168585	0.5362946811900459	2.5579991813293668	2.342993510156029	0.5548991145175833	1.0	1.0	1.0	0.0	1.0	1.0	1.0	1.0	1.0	1.0	0.0	1.0	1.0	1.0	1.0	13.0	-55052.5906917557	0.0	0.0	84.0	-1252.4698851892704
256040000	-56744.86233596965	-1322.7231316119296	-55422.13920435772	0.42674509040751435	2020.9129809369897	46.81297698313748	0.7259129308533421	2.717692614144483	1.5384168571649355	3.248870599302527	3.936640601259753	2.5858624394579817	2.422166690377482	2.5493223881381355	2.718387154894279	2.240776429803987	2.60729110048114	2.3461701659675995	1.3095198767937697	0.22489421442941138	0.47396586232121274	1.0695108955259451	2.2240122799851325	1.939554927946468	0.29600002115354546	-0.6818339612219907	-0.8366888123236109	-3.3484430484194996	-4.809836471821366	-3.7746084395139676	-1.3376023905412842	-2.1200358984803924	0.468	5.051118031219362	0.29026931432412245	0.1762984866455889	0.19331392367762748	0.34011827535265926	1.116643131988259	0.7927559210598736	9.99939128301967E-4	0.7182771759068369	9.99939128301968E-4	0.7182771759068357	1.6647345350405276	0.6861632553661059	1.141334697576347	0.48049250012967415	1.1390836801257203	3.0036017307210425	0.5841529378058972	0.7407416445689077	1.087010671881833	1.3996342212692205	0.5963218893465115	1.5819691114316645	0.7529595411739538	3.295460816860146	1.1245115035828226	1.0	1.0	1.0	0.0	1.0	1.0	0.0	1.0	0.0	1.0	1.0	1.0	1.0	1.0	1.0	12.0	-55010.61697308165	0.0	0.0	83.0	-1258.841993202942
256050000	-56790.09025973369	-1334.6181153891707	-55455.472144344516	0.41847131669826987	2020.921254710699	46.603910698220844	0.5627366084440711	2.23224217398579	1.332710633667316	2.5168592294946994	3.5001313602044593	2.1466441007247132	3.047718435350827	2.0144493672177	2.4569699055545575	2.9019347757581	2.503464641001836	2.311595575063764	1.0949837852161637	0.6401699495935631	0.17325822439997474	0.6350836568449874	2.737127774420949	1.2911853693831994	0.0010538589614391553	-0.7480294770351966	-0.33877278332520844	-3.478128151872229	-5.169804817100541	-5.916906183124395	-5.867966261659851	-5.852839811580618	0.468	5.136952301305818	0.2944802737523322	0.1752076625187516	0.18907202002201545	0.3412400437068988	0.885572609179884	0.7972552569460929	9.105879162006735E-4	1.0473827903293238	9.105879162006735E-4	1.0473827903293242	1.4663733029406396	0.8567767548335694	1.8171619149633331	2.680210754631112	1.8806924625583665	5.215367077646352	0.17562227972698793	2.1404056784068013	0.7062903620724866	1.853142005541147	1.020572711888862	1.9164706256593405	1.2771388173501352	2.1547346463829307	0.7665138758050677	1.0	1.0	1.0	0.0	1.0	1.0	1.0	1.0	0.0	1.0	0.0	1.0	1.0	1.0	1.0	12.0	-55047.27151025639	0.0	0.0	86.0	-1249.4024449911558
256060000	-56752.57305104986	-1311.6747541917243	-55440.89829685814	0.4285140499126613	2020.9112119774848	46.51694551548329	0.8247157492188709	2.327945647172223	4.428738018520069	4.251978687874231	2.9261626087419432	2.7223869135324654	3.176441992108967	1.9348992857590634	2.5507287159713377	2.9299118320334085	2.688424710587777	2.0909555926386028	1.1932720105150127	0.5045689215741633	-0.03714864056813333	0.7396646456052803	2.477104251158478	1.1421166059370167	-0.2830168386789197	-0.9331376556526431	-0.5094973700003841	-4.003065372782439	-5.0917672151117355	-5.504062029794233	-5.324434234467347	-4.438667342837634	0.468	5.537856566936012	0.2901770397964512	0.18151171321375192	0.1934380697609239	0.33487317722887106	1.3012940500286039	0.8147217560586577	9.711773710759386E-4	0.941019614620097	9.711773710759376E-4	0.9410196146200958	1.2063526394072728	0.680581190103294	0.5347850126453516	0.31378628909379325	0.9526253504871603	1.5875222057887088	1.4978677925302053	1.8155162337185728	0.32707119704289694	0.8163086828912155	1.8360528295834788	1.4252651737749205	0.4323203475771757	1.7485436985117915	1.0670584503920115	1.0	1.0	1.0	0.0	1.0	1.0	0.0	1.0	0.0	1.0	0.0	1.0	1.0	1.0	1.0	11.0	-55031.246166552926	0.0	0.0	87.0	-1242.2275933489402
256070000	-56775.56979875504	-1309.9815919592904	-55465.58820679575	0.41848193793389327	2020.9212440894635	46.720587283784255	0.25254781971674256	0.13233596287388294	2.400671115456024	5.198358529623457	2.8420808704185103	2.6710135039350598	3.1541442923980374	1.9707418732163338	2.9506397654736682	2.7808479074026726	2.785286131929822	2.4644258485021933	1.1272761356804937	0.5449147836442041	0.32671042650051146	0.7283777941931114	3.5476354284145675	0.9438492056745137	0.07720709872385112	-1.0083278351589082	0.43735195728035275	-3.390137244606592	-4.5550953290760665	-3.399285936794917	-4.544626404593702	-3.042052517593842	0.468	5.360816064036733	0.2925569683962517	0.17757508861039376	0.1947692491128515	0.3350986938805011	0.4529855818543786	0.6802236786051796	9.918079001268332E-4	0.7221582375603024	9.918079001268313E-4	0.7221582375603008	0.745370358788933	0.8838488570917424	0.9070882109526485	0.7424257822639531	1.8060585083424194	1.8137721135938407	0.3998353950576037	0.5556574814261604	2.314107144165914	0.7792213840647597	0.016444211890618784	0.659050531510175	0.6365843958169404	1.3258440137392513	1.0399865988687247	1.0	1.0	1.0	0.0	1.0	1.0	0.0	1.0	0.0	1.0	1.0	1.0	1.0	1.0	1.0	12.0	-55062.97777295087	0.0	0.0	80.0	-1252.9330100985428
256080000	-56778.65594674577	-1304.9368993215437	-55473.71904742422	0.4170409705366648	2020.9226850568607	47.245134420490984	0.6146730667705433	1.1029682822234497	3.1752643590016842	4.785256912693259	3.3488654811176444	2.8955012510283544	2.640506731736814	2.35602325947632	3.091588928948981	2.7212042098630795	3.351546391287052	2.4548172619439854	1.0476940972587485	0.7154281996378978	0.11545843255035543	1.0535939796778726	3.304430280770359	0.3182419753510693	0.4941332196005836	-0.7232566241723835	0.09739037642694798	-3.4721678505416165	-5.924163997922489	-2.3885730079626795	-3.9183128597072714	-3.8622675679235643	0.468	5.5760963304129625	0.29011117810053916	0.17797003755871466	0.18992517264090436	0.3419936116998399	0.5408759591182508	0.7108851062918918	9.481662579612193E-4	0.8144493167697435	9.481662579612182E-4	0.814449316769742	0.4954287553224862	0.3657140298612178	0.9040528464727194	0.4449627995901586	1.0016236827408231	1.5994156479844601	0.3779535142341291	0.3133826250801624	0.18597253361612318	0.47112415805183117	0.17291233062590838	0.3291420385798698	0.9326806674316409	1.1664657422644495	0.9400791368460458	1.0	1.0	1.0	0.0	1.0	1.0	0.0	1.0	0.0	1.0	1.0	1.0	1.0	1.0	1.0	12.0	-55057.18765250018	0.0	0.0	91.0	-1246.8973150346724
256090000	-56762.11123179154	-1319.7114068378344	-55442.3998249537	0.42548486585488315	2020.9142411615423	47.44862314168025	0.696771558639237	0.24151929820766935	3.1940479200614385	4.166064961107375	4.000775177546741	3.236774431288722	2.238147274523542	2.423986096948837	2.669392865984007	3.6958653641476618	2.860895560244806	2.22589478883333	1.2967781064025765	0.6598151929916578	-0.011010882109572157	1.077740564400542	2.2194539580602006	0.3535069682981481	0.45728795999743155	-0.7604302845296216	-0.0661495372220845	-3.1340132082325294	-4.387443567511484	-5.881765598947768	-8.289748164053492	-8.17274681626303	0.468	4.945092981418254	0.29203062420020653	0.1785946090822337	0.19439987917175117	0.3349748875458067	1.330036164200909	0.8061939673210914	9.641239031450199E-4	0.8390515522678532	9.641239031450214E-4	0.8390515522678528	0.38132587241513793	0.3069301529739599	0.9019503440958695	1.6434676781513846	1.7649531047223783	1.7822337503282444	0.37111124792792227	1.2822165734187663	0.9681930755029087	0.9848200744869695	0.17140813287387596	0.7123323620633474	0.7873088928134103	1.2197031845812758	1.0824250667731552	1.0	1.0	1.0	0.0	1.0	1.0	1.0	1.0	0.0	1.0	0.0	1.0	1.0	1.0	1.0	12.0	-55037.57795839828	0.0	0.0	84.0	-1254.1336056380308
256100000	-56760.49410862013	-1321.8324109765383	-55438.66169764359	0.4229294433123333	2020.916796584085	46.889481727409844	1.1052478690485468	0.7583484584100941	2.46708674167458	4.608281310524605	3.5870400304853054	3.1716116294153545	2.3904510565578665	2.8444694473524494	2.981536648686664	2.954070743205667	3.2533789734751304	2.117341973198696	1.2014261994860511	0.5806155970054484	0.37172986176054706	1.2095004704325834	2.9263616910479424	0.45472787890536037	0.3665590141074346	-0.8016231535694549	-1.0224176498182258	-3.2012483184480534	-3.4382252991004094	-2.7363070533213483	-2.4112135536432273	-4.417788362690454	0.468	5.39846815604914	0.29277627469038653	0.17951448206881102	0.190101449695068	0.3376077935457326	0.609555396890151	0.724961519502634	9.802741872172638E-4	0.8690662661023166	9.80274187217266E-4	0.8690662661023177	0.3847665068775805	0.3080350056838523	0.6054006260805883	0.5875374834545621	0.9187961438950968	2.109339534183223	0.30287942064032397	0.32433683510957506	0.0784740885588399	0.6922540576008772	6.3948069655763815	0.2979351029777044	0.404811685973337	0.8249250876632711	0.3383121664671367	1.0	1.0	1.0	0.0	1.0	1.0	0.0	1.0	0.0	1.0	0.0	1.0	1.0	1.0	1.0	11.0	-55040.20849380782	0.0	0.0	85.0	-1258.2489462043688
256110000	-56751.25638868159	-1344.573739636797	-55406.68264904479	0.4281416851208862	2020.9115843422765	47.2600144056014	0.5238506199059402	-0.49556120134217907	1.9788895745386892	3.4969040720696656	4.419950506229004	2.4021298926174475	2.759122961927141	2.0315984231153608	2.3899775123824094	2.7465991995774814	2.7177228084439395	2.3743239198228543	1.339337427400806	0.9062968764175551	0.10031755720880753	1.7794835404124218	3.3461843998558307	0.6399326422044802	0.3232652331955872	-0.6374710595116643	-0.9406944033863786	-3.254293597502592	-4.899046519469694	-5.674774562613993	-5.025860123364441	-3.9724960336549535	0.468	5.183804784812215	0.2931406183293538	0.17678367256853134	0.1909517688254219	0.3391239402766912	1.1957025284200917	0.7797987805380412	9.614329322574899E-4	0.8500287419427304	9.614329322574911E-4	0.8500287419427316	0.745719708992631	0.21228831293733616	0.6198065882713294	0.44973111136289207	0.9580750502884197	1.1576862840395956	1.2518353722950564	0.4047170139244322	0.20679720632197246	1.010524007422122	0.2946986063975358	0.6467755979556851	0.500847819339573	1.4732888622060676	1.0749677764203707	1.0	1.0	1.0	1.0	1.0	1.0	0.0	1.0	0.0	1.0	1.0	1.0	1.0	1.0	1.0	13.0	-55021.203226166486	0.0	0.0	85.0	-1280.021480538756
256120000	-56805.70179178294	-1342.5986968067539	-55463.10309497619	0.425447532695542	2020.9142784947019	47.17950108700448	0.5505469558898737	0.23519107259164174	2.0708210763119856	3.3976978173079853	3.9589769748396493	3.3086402369278964	2.711580143115149	1.7181948855880644	2.333038828923546	3.6799471712994913	2.8368627730064317	2.11512961971967	1.2613927259779338	0.6392867245147671	0.004371908296843339	1.0617242810875371	2.180240792647063	0.3302338740430373	0.14870664138109296	-0.058722927681121306	-1.0977382507551	-3.241879813243375	-4.930514026810199	-3.7195417855364075	-2.9833682591286896	-3.356672624338336	0.468	5.3742871412866355	0.28932200627873095	0.1858093203237577	0.1840426095348207	0.3408260638626889	0.8511420619436316	0.7632295241559598	9.605084552152871E-4	0.9826751092417964	9.605084552152858E-4	0.9826751092417962	0.6456991501150052	0.5666375739611352	0.2777046100404753	1.9452635679749675	1.0925307434155622	2.606060350629089	0.16381780729890674	1.3314062990222315	0.10600629000610685	1.1118033108887748	0.19161608517434187	0.7708300606090085	1.8851695001732818	1.4270698236071098	0.9377343399125811	1.0	1.0	1.0	0.0	1.0	1.0	0.0	1.0	1.0	1.0	1.0	1.0	1.0	1.0	1.0	13.0	-55070.18607913152	0.0	0.0	83.0	-1268.319765865803
256130000	-56776.97358520925	-1332.992151793274	-55443.981433415975	0.4240925930813358	2020.915633434316	46.96421267514166	1.0081979444422393	0.13900399660143836	1.8571335183426005	2.300653640684869	3.228706264592798	2.209543679246348	2.8842106644743026	2.4162900955221858	2.8701288610445546	3.2045444593392447	3.5078886020293587	2.114907895183079	1.38453154131586	0.6870075120907775	0.0775184760727505	1.249814026757493	3.218299656734546	0.6532108772954099	0.13013776597778462	0.11086721997472249	-1.2544029106780792	-2.816902281137239	-4.484485581407173	-4.088331207855535	-3.5955989601494727	-4.584388310982709	0.468	5.148577032822257	0.2924576755085913	0.18055235403819966	0.19347792306980824	0.3335120473833992	0.8238779200174479	0.7551051635495221	9.872824190544224E-4	0.7810515350208167	9.872824190544215E-4	0.7810515350208175	0.9997494364805235	0.5324508031452908	1.2619736319794959	1.0647291479953747	1.6871364924295527	2.294623063207717	0.7196393544639973	0.6977450250033302	0.03653310312028246	2.1090895037832325	0.2272312141765665	0.7164302654940766	1.1706566152636775	1.5631650509328003	1.8690012012568495	1.0	0.0	1.0	0.0	1.0	1.0	0.0	1.0	0.0	1.0	0.0	1.0	1.0	1.0	1.0	10.0	-55047.83950425867	0.0	0.0	87.0	-1273.042950984916
256140000	-56769.56745589787	-1343.354877518535	-55426.21257837934	0.426604777358994	2020.9131212500383	47.31878315372693	0.595047274155422	1.6036622310864097	2.425101773395206	2.310859697863826	3.662441553114456	2.940945327125685	2.4530721179363746	2.643436283012984	2.180143761765324	2.3760509449911056	4.030432096914388	2.2927813896546754	1.0715395285250402	0.621699520259406	0.28971079423200446	1.2449707336283362	2.2262487254676158	0.791935401833242	-0.48348783614700963	-0.40384451139770516	-0.8595790187744596	-3.262116921601596	-4.559661297906073	-4.552398231609687	-3.9685554084866466	-3.482710692998022	0.468	5.302588275275434	0.28980166841316835	0.18078632902480724	0.19144263743603093	0.33796936512599196	0.5773570064906245	0.7346608362413661	9.57161160848857E-4	0.8246298157495019	9.571611608488609E-4	0.8246298157495051	1.1249048588755108	0.7170314812554017	0.3304186749179016	0.1545512469185209	1.5348242139999584	1.4265148057670367	0.6931154659659207	0.6446116813602835	0.2307834462659202	0.594886235422072	0.9796813965347917	0.8716072477328682	1.361105363336253	1.6498857399615572	1.5288064559540973	1.0	1.0	1.0	1.0	1.0	1.0	1.0	1.0	0.0	1.0	1.0	1.0	1.0	1.0	1.0	14.0	-55061.61914284295	0.0	0.0	73.0	-1275.648725122762
256150000	-56748.652713853444	-1300.681845230677	-55447.97086862277	0.4302566535177871	2020.9094693738796	46.84509089356701	0.4496900746577335	3.2665992605489684	1.4767669531869125	3.203238328389716	3.7237228131272753	2.9206555443198488	2.4082513300251978	3.354289209697015	2.269126663054712	2.8116205711071265	3.7519121812162926	2.158178924666816	1.3495271636750403	0.21168626889785824	0.33545879996420763	1.2664089188443064	3.0172809234572235	0.3095135214114112	-0.4697311756671836	-0.7001115624947012	-1.218442360857483	-2.9821727040646078	-3.7122751957247546	-4.900732935123736	-3.7623943041078256	-3.248834496395368	0.468	5.563469700134818	0.2924239786005654	0.18139942109426915	0.19374553028476774	0.33243107002039624	2.2447049955513516	0.8343398363165244	9.529001406947685E-4	0.8070106011965018	9.529001406947715E-4	0.8070106011965033	0.9201300366436214	6.11120443497246	0.28012872387799187	0.5606260071271567	1.1243992809401377	1.851690603403738	0.04484983778165334	0.7308910666630024	0.38671413130288196	0.8850709874609048	0.37250563097388045	0.32698756524259914	0.5338266926470142	1.5832977392175056	0.5158931501684145	1.0	0.0	1.0	0.0	1.0	1.0	0.0	1.0	0.0	1.0	0.0	1.0	1.0	1.0	1.0	10.0	-55060.82401732907	0.0	0.0	83.0	-1238.168303542374
256160000	-56778.11021986915	-1335.8954654064835	-55442.21475446267	0.4179335972779744	2020.9217924301192	47.02965099406134	1.0809413106418295	2.434228962625458	2.219321419043646	2.923114634641366	3.9187280289105613	2.6740962294447512	2.6156850790312043	3.118625454231462	2.1876845775010247	2.7846862104735486	2.982299213921648	2.1841858113519286	1.2604437030667037	0.3992832371954084	0.5077479078456681	1.329222277958656	2.193377971960368	0.29170033418754604	0.32170113206536705	0.18144952926020214	-0.8230390042277933	-3.550366484252699	-3.795591615519681	-3.194490001408975	-3.9587703919173425	-5.236288293681616	0.468	5.4557617073746325	0.2917620782846989	0.17775031601910948	0.19212421919062092	0.3383633865055693	1.5115574806179513	0.8034428232696774	9.84615291449723E-4	0.9969714524872489	9.846152914497195E-4	0.9969714524872495	0.7156878062849223	3.9525059941154783	0.27766527594509016	0.6983605007461741	1.0242452153860724	2.2018260779422523	0.15867352999926057	0.7374927089337929	0.1933471827165835	0.529414530387051	1.127585367996124	1.5051141209808128	0.9337373253843776	0.541392248415453	1.2150991794411492	1.0	0.0	1.0	0.0	1.0	1.0	0.0	1.0	0.0	1.0	0.0	1.0	1.0	1.0	1.0	10.0	-55048.84375675249	0.0	0.0	85.0	-1265.2294319670539
256170000	-56788.27185643092	-1334.7900789846078	-55453.48177744631	0.43958401712372003	2020.9001420102736	47.375325058657296	1.2709249691780076	0.6480231522538311	2.1063392108514507	2.155469041648356	3.2236364650959555	2.80631633792308	2.9955066475102083	3.437089468311283	2.365716170604126	3.036668710814472	3.0021627499440027	2.215631471705493	1.3048343596553766	0.53075730518898	0.5005675052479933	0.8816664909740897	2.3413494854535526	-0.10842374748731334	-0.018443121608633664	-0.14261399183220522	-0.7738747568812727	-3.0230538466140615	-3.682922116472148	-3.9991032820765255	-2.4374964214795094	-2.2674989469597646	0.468	5.0235414088689705	0.2969657488998037	0.1770388091882631	0.19209406279997757	0.3339013791119542	0.9782139421140144	0.7968761241731707	9.345989486394282E-4	0.9206361900379779	9.345989486394303E-4	0.9206361900379796	0.6797189358805351	2.748099099798184	0.7864354503274851	1.0780852760600035	1.021180537731055	0.9183121552376822	0.29624746991692097	0.5204156801443329	0.9181649969689664	1.5839711235722276	0.7925454495265956	0.7803166873230126	0.8765932323193871	1.39019707218072	0.5118614387053384	1.0	0.0	1.0	0.0	1.0	1.0	0.0	1.0	0.0	1.0	0.0	1.0	1.0	1.0	1.0	10.0	-55065.38909227619	0.0	0.0	87.0	-1269.371223193825
256180000	-56788.98183643247	-1342.947719222945	-55446.03411720952	0.43581906489758404	2020.9039069624998	46.66931133246977	1.0891285230383998	2.544070381482656	2.333739578921732	2.084765702186599	2.7043920559021575	3.0648748381522832	2.8906367250651863	2.830488935626426	1.9286047861101763	2.727198220818587	3.0597010294190454	1.7658065326613153	1.1279411981977803	0.5725094641560025	0.30713696113373273	1.1853552205649918	2.6215099972973173	-0.11219887716023602	0.39368925981738057	0.45353123881182644	-0.907658587324174	-2.833260041255023	-3.9362000032980284	-3.266518414345681	-5.943444530898918	-4.652626953653617	0.468	5.444489379999247	0.29329593065268794	0.18131541454870673	0.19009568054307446	0.33529297425552945	1.4052069104558922	0.7981972488710719	9.834650822438669E-4	0.8119510191473965	9.834650822438677E-4	0.8119510191473976	1.0519800173124942	0.8262170417743332	0.6907867885695501	0.5838054697783435	1.9458418320801711	1.3439299805303981	0.5160791224413779	1.4638616604015389	0.9690865925527713	1.1056115379578	0.7806307171102969	1.2017781141275141	3.024300213469324	0.9332047039873405	1.4841462500245208	1.0	1.0	1.0	0.0	1.0	1.0	0.0	1.0	0.0	1.0	1.0	1.0	1.0	1.0	1.0	12.0	-55056.166948809376	0.0	0.0	84.0	-1275.0028412018185
256190000	-56747.01396551466	-1323.6754711465157	-55423.338494368145	0.4305396160222421	2020.909186411375	46.194778593696114	0.6016090371696501	0.6651415792850804	1.3959975717434376	2.247484569822128	3.0158455626073537	2.29324776638718	2.6353834883668243	2.713106596097461	2.2523475092250567	3.430839643070084	2.8236491895981937	1.930189429586548	1.175884340568964	0.332952865038815	0.005681321088042868	1.459124589187299	2.673463968387808	-0.17894323642054497	0.002467528097736982	-0.10187271242939344	-0.7696204935068695	-2.82125349874301	-4.761667362388714	-5.6688823749420525	-4.161782431015295	-5.57576226887103	0.468	5.157376600093148	0.2889649859937315	0.18014066551266464	0.1895877969847649	0.34130655150883754	1.2350861009269294	0.7870109032072595	9.99829565964158E-4	0.7747296480772765	9.998295659641567E-4	0.7747296480772752	1.344692406526945	0.31495017189867247	0.4809019389673761	0.41215815514644133	1.620773188035569	1.6685220368323601	0.4506071050123911	1.9444217474623648	0.32620158551799583	0.5897441163138788	0.28043131098500634	1.3166456030535805	1.5012940532694037	2.202650991706857	1.5860235654974875	1.0	1.0	1.0	1.0	1.0	1.0	1.0	1.0	1.0	1.0	1.0	1.0	1.0	1.0	1.0	15.0	-55040.346134094325	0.0	0.0	83.0	-1253.0671098873484
256200000	-56776.142367714776	-1337.3898307788184	-55438.75253693596	0.4314234499159389	2020.9083025774814	46.15298006907389	1.406275637924848	2.016762045906833	1.619872591088502	2.323018993618662	2.9941844896724223	3.1525691738826898	2.7553417074964415	2.924505366744065	1.9464372817683269	3.750433530167224	2.917795722571637	2.3229313661710416	1.3703158639250972	0.3214344640958607	0.1634854305777944	1.7272359678921372	2.552863187827616	0.324346864679141	-0.2475801727601525	-0.1985195704152593	-1.0044233097344692	-2.9603975266525535	-3.27990784058513	-4.017828449950219	-1.8251705500444717	-1.3212464248230513	0.468	5.233466223995923	0.29205297134510216	0.1784747193886775	0.18973204241258002	0.33974026685363895	1.3127881495442644	0.8176358538422017	9.520827771337567E-4	0.9657903521996481	9.520827771337558E-4	0.9657903521996475	0.609796383010265	0.829101533435192	0.40600975372689097	0.3001776322911207	2.2419800170998614	4.103062305294533	0.39771271970947103	2.5284249766517557	1.2400467842397984	1.3795946261746426	0.919247614719107	1.4820737205289274	3.580292357118488	2.927606444902272	1.011460119053104	1.0	1.0	1.0	0.0	1.0	1.0	1.0	1.0	0.0	1.0	0.0	1.0	1.0	1.0	1.0	12.0	-55063.070207484685	0.0	0.0	81.0	-1256.6222139058766
256210000	-56746.92929924383	-1337.012735013998	-55409.91656422983	0.41871622068531095	2020.921009806712	47.02114274840925	0.7361618404916553	2.3469017562338497	1.6219870972148627	2.2078330656833605	2.797663288015185	2.61850415870271	2.617447671762791	2.6582830782467903	1.9075661375444308	3.3598654679990516	3.103540403258805	2.0414914983137176	1.377694436799331	0.522240823143292	0.17404782077747616	1.0261780282388286	2.8867377047153173	0.4785443290427607	-0.1943551758645018	-0.04394559349646221	-0.9850446190255245	-2.9973436635470083	-4.649539362227649	-5.108475733971183	-5.431623146580235	-5.444349593936715	0.468	5.191902801555099	0.2931228945650194	0.17678361264251946	0.1945752107658919	0.33551828202656786	0.6689255212957588	0.7586684337558087	9.6055667548843E-4	0.8899549618956641	9.605566754884283E-4	0.8899549618956654	1.1678298202539097	0.576577807933909	1.160589701150972	0.4674792545422009	2.6879256998765197	1.3243600934320527	0.7563283754224596	1.835668374115716	0.393567007613525	0.7253584266739471	0.8700019318640503	1.6585046435993693	1.0974879109281979	1.5751167894423137	1.5243471215480786	1.0	1.0	1.0	1.0	1.0	1.0	0.0	1.0	0.0	1.0	1.0	1.0	1.0	1.0	1.0	13.0	-55037.58215664124	0.0	0.0	79.0	-1264.6585114881798
256220000	-56747.4897185363	-1316.8998927682496	-55430.58982576805	0.4181017892623483	2020.9216242381349	46.47196500979774	1.138343551097437	0.9356435608412548	1.8754112159138496	2.494739292752139	3.303114658438396	2.619891328911008	2.4362993336328223	2.413670178990526	1.997461696812763	2.964121296271337	3.12075422872727	1.9488356702315253	1.540993831148799	0.23093928032709443	0.40922225943374857	1.5790890585820792	2.6159720390967625	0.32938911822806655	-0.07321907639278842	0.03753345564044419	-1.2002325154821571	-3.2212792587394286	-5.425874882500759	-5.3427757244840794	-6.32962169561474	-6.624559010467469	0.468	5.162283646308765	0.2878578297402547	0.17768357124302028	0.19013117133327923	0.34432742768344443	0.8779114756514214	0.7532694382926757	9.77295568359743E-4	0.8838286090918311	9.772955683597438E-4	0.8838286090918317	1.1486319431695982	3.1549645784062084	0.17956022997727206	1.0034628119191915	1.226690704244036	0.6879664927173917	0.353537154102347	0.5407020196107184	0.6514530254871048	0.15410592009841115	0.4481586855349569	1.46019720849463	1.0100517477282982	1.9846952951556316	0.9325623318527031	1.0	0.0	1.0	0.0	1.0	1.0	0.0	1.0	0.0	1.0	0.0	1.0	1.0	1.0	1.0	10.0	-55052.65163133282	0.0	0.0	84.0	-1254.272011325642
256230000	-56734.441988861516	-1291.6556800399192	-55442.786308821596	0.4192895523670462	2020.9204364750303	46.04481491271837	0.7431155178779263	3.0040493144754343	2.223125815820775	3.1843042240917034	3.0701636621611885	3.2189931105995595	3.5523786328507256	2.2588913563740207	2.077447046737008	3.2983272175202534	3.1925117185378262	1.8376888441601131	1.4987313736177326	0.21310715785350778	0.15394529752417407	1.9415794372523245	2.07713005195986	0.17820653254189722	-0.10563597857414972	0.027881285768536202	-1.4132251177383224	-2.612748595120481	-4.163279901296083	-2.024285510221895	-3.498011498140346	-3.067774893077247	0.468	5.303153243677782	0.29208047303517276	0.17649053325542782	0.19340514441559023	0.3380238492938078	1.086438200191506	0.7798462988382826	9.412752639891955E-4	0.8336707432690642	9.412752639891956E-4	0.8336707432690632	0.6710542843253784	0.32479139474645213	1.0115462251524483	1.6233257571122766	1.179264674325137	1.0508072600728453	0.2828891571631905	1.0553209408615571	1.7269608291117298	1.0124680364265128	0.8915071742550543	0.7188800803100053	1.0678710235488953	1.7722850557474392	0.6316611154763762	1.0	1.0	0.0	0.0	1.0	1.0	0.0	1.0	0.0	1.0	1.0	1.0	1.0	1.0	1.0	11.0	-55056.23732530742	0.0	0.0	86.0	-1229.4684532789158
256240000	-56705.368156580225	-1268.3146317231535	-55437.053524857074	0.418887588374055	2020.9208384390233	46.10974450976628	0.4075924759143893	1.8167150050550869	0.9206395745988986	3.7241325951357718	3.2420926122418647	3.566888048909116	3.7950305447819264	1.9444181299858965	2.517735031419283	3.26402384294314	3.8899043275380323	1.4126256048816757	1.4052008822681497	0.2413985693609625	0.3323128580533964	2.4117661866498734	1.8317458190695555	0.16358374592434358	-0.03485515212224257	-0.10533711690615966	-1.5514125310771671	-3.2778138695260433	-5.851755117722284	-5.9661452100663	-1.2504735761474448	-2.8188876388406316	0.468	5.256429046699423	0.28977897277434206	0.17649053325542782	0.19153136787323463	0.3421991260969941	1.243013258748075	0.7913189884227506	9.975254838608652E-4	0.9040883312544594	9.975254838608667E-4	0.9040883312544589	0.7340593754716365	0.23719012784918042	0.2165100596234082	0.5640060581262983	1.322141224587792	0.7919981018449228	3.324699064418892	0.6974762630211275	0.7267914520571138	0.6189109504646239	0.9918911497432911	0.9454649174921591	1.16925097944487	1.3957107034954515	0.6290204819744011	1.0	0.0	0.0	0.0	1.0	1.0	0.0	1.0	0.0	1.0	0.0	1.0	1.0	1.0	1.0	9.0	-55062.374165652705	0.0	0.0	90.0	-1207.8760119338253
256250000	-56702.41601267443	-1260.0453164705623	-55442.37069620387	0.43053958620658106	2020.9091864411907	46.314382907590456	0.7126046476085444	-0.2300437691549468	1.654606407672441	3.4234974227826416	3.120167262183023	2.5699360627083574	3.8391665060118365	1.9314796046785365	2.4251030217575305	3.324965301518101	4.229276164853317	1.6689073537514774	1.2079538135282932	0.3195907088549282	-0.07298481036380472	2.4232656070892125	1.6452746585212004	0.05605824318238126	0.24192545129033693	-0.6193453158334382	-1.189800101159137	-3.2382472313394755	-4.181783752581529	-3.809962406835905	-3.8346125162256133	-2.9914602230656566	0.468	4.9265760022860805	0.2942335255002744	0.1824003861860543	0.1900987054094259	0.33326738290424407	1.1683574593180994	0.8023474583311347	9.792443573665936E-4	0.6273436126508596	9.792443573665903E-4	0.6273436126508586	0.6201682271371333	0.24524148482536018	0.2538563958434179	3.434389805499764	1.4042793993756562	0.6109658010813339	1.337212831211982	0.3551663102012019	0.7538876681653361	0.8721816105303221	1.7692673821496199	0.9414291260008756	0.47044109180187194	0.6085078331519423	0.4005059587379349	1.0	0.0	1.0	0.0	1.0	1.0	0.0	1.0	0.0	1.0	0.0	1.0	1.0	1.0	1.0	10.0	-55053.848329743574	0.0	0.0	79.0	-1210.4172679783337
256260000	-56722.34748933534	-1281.1943667940188	-55441.15312254132	0.4369454747212309	2020.9027805526762	45.90876926334549	0.9146208859765037	-0.20509047257805832	1.3528885352387732	3.068844655347403	3.942655093806124	2.5827472538171907	2.5416619143602897	2.4752218852286334	2.6927566229997373	3.4249399351183984	3.834258526543406	1.5805141724499565	1.4084667414324423	0.18677416614019035	0.07474756326476785	1.5759085364470569	1.5733041254342	0.10876811998389105	-0.21703929539429295	-0.40155017694091366	-0.9564484509078179	-2.961094921883828	-4.295246537589655	-5.251227357062513	-4.2997147492144	-5.221714529116833	0.468	5.0528244063832926	0.29033563660869754	0.178039338489439	0.18975970579581503	0.34186531910604706	0.7364944073357256	0.7493183179801667	9.849668717824658E-4	0.9165370028271626	9.84966871782465E-4	0.9165370028271634	2.4236912112314877	0.43896086894820124	0.5137404723347276	3.3591678935302585	1.8488832357060483	1.3667304655700878	1.6430447884746624	0.4207890758412729	0.938366864304764	0.6812056590335693	2.1847234524325434	1.5568763660952651	0.6156896890978263	1.428581103592971	0.9691106326586969	1.0	1.0	1.0	0.0	1.0	1.0	0.0	1.0	0.0	1.0	0.0	1.0	1.0	1.0	1.0	11.0	-55083.73024010281	0.0	0.0	75.0	-1210.4590324384528
256270000	-56726.85958025426	-1274.2035225359452	-55452.65605771832	0.42002911787009045	2020.9196969095271	46.74642798280229	0.47355058085957086	0.41763109196465215	1.7115386237385024	3.478291233416765	5.3341840703873	3.138880033350936	2.4225764039812545	2.4441458792800894	2.457327999976238	2.9161661893490103	5.354223429694926	1.5940194498564628	1.3575366433793676	0.363586740947543	-0.0692951144686759	1.5900664589383529	2.12623547042602	0.27832640053636776	0.41311563223246106	-0.6541368034044209	-0.9700590241718474	-3.4463365812125164	-4.273880880193264	-4.817109945167903	-3.7576527211057447	-2.7519555459692104	0.468	5.233483532506986	0.2854298636945361	0.18485415841154404	0.1877888451014833	0.34192713279243514	0.31619486889767623	0.6481065418114036	9.596654593598692E-4	0.734025120127274	9.596654593598703E-4	0.7340251201272735	1.2662671719451815	1.5353075520135386	0.5317309244178786	1.6919381493868906	1.402608009911896	1.1169963470375572	0.4057326071395135	1.11736707776424	0.02097247362336611	0.6274495606480018	0.10676818457622063	1.2889487340284278	1.2738245689828034	1.565316272569405	1.7171980256767796	1.0	1.0	0.0	0.0	1.0	1.0	1.0	1.0	1.0	1.0	1.0	1.0	1.0	1.0	1.0	13.0	-55077.244005224624	0.0	0.0	77.0	-1212.7642204303897
256280000	-56748.16407211131	-1297.869746685468	-55450.29432542584	0.4219207307317419	2020.9178052966656	46.71177010744683	0.25983738969285325	0.037779299999731175	1.8504105508884838	3.478192593327953	4.432154150161118	2.5498807538505153	2.133553395070686	2.669744614093976	2.5506163691383987	3.3270037384315727	4.452144603498945	1.88564505836165	0.8026140914836519	0.3012781537958733	0.3121177130882055	1.0813132800055274	2.677333059938724	0.44830470221523133	0.4090104587079495	-0.541325202917397	-0.7311800285387279	-3.7332963621264192	-3.5475168874360117	-3.120218141835542	-7.963376195845099	-4.714043598560287	0.468	4.777489913718718	0.28579419111093934	0.18474796053691095	0.19335200886525347	0.3361058394868948	2.11394155093121	0.8354285704075721	9.784956135380576E-4	0.9757463345579703	9.784956135380585E-4	0.97574633455797	0.803907163248974	0.4229516573382773	0.3368723691142676	1.0732189463855057	1.0926915632349354	2.043261506608389	0.318776588788132	0.7603985823940879	0.17339535735082595	0.7038703467855699	0.76015252656411	0.8589701156054702	1.0843897666458664	0.32664955173086657	0.4947748489027849	1.0	1.0	1.0	0.0	1.0	1.0	0.0	1.0	0.0	1.0	0.0	1.0	1.0	1.0	1.0	11.0	-55095.413795005676	0.0	0.0	77.0	-1231.3255251878513
256290000	-56754.45190608728	-1298.930578989784	-55455.52132709749	0.43383513915092986	2020.9058908882464	46.57821246898835	1.016595235753754	1.5530198485784759	1.9555185992076867	2.9388913014416094	3.0903990372467556	2.263763394264425	2.821914722027965	2.8618898548173934	2.5670013425424067	3.2107595455088025	4.300259647350981	1.8845167001993433	1.1230916436356646	0.8533094280296323	0.4154745243916446	0.7465720412283967	2.327398685951637	0.3791586586070184	0.1705133659704171	-0.3937826732881801	-1.4489882807268597	-3.582230761225743	-3.0747589426474935	-4.879696128865284	-5.203549123057894	-3.667929994358987	0.468	5.115253198975165	0.28882840747141575	0.17968033796420918	0.19273323616995594	0.33875801839441766	1.014218982421981	0.7786997382817644	9.79437103672891E-4	0.838332891383654	9.794371036728903E-4	0.8383328913836547	0.9468040449372889	0.9764066964506324	0.35017605034483157	0.41629597546666836	1.167444844941177	1.3965924306998336	0.11756448046074468	0.8318397163946352	0.16409648093416393	0.5008436042352612	0.7479394277643944	0.7955053905272622	0.392350570211951	2.020891330484681	0.7652505595993543	1.0	1.0	1.0	1.0	1.0	1.0	1.0	1.0	1.0	1.0	1.0	1.0	1.0	1.0	1.0	15.0	-55087.59699425468	0.0	0.0	71.0	-1229.4061120028973
256300000	-56804.96098636003	-1310.1020055338215	-55494.858980826204	0.4385470818461368	2020.9011789455512	46.795786723800376	0.4224061285795231	1.5098341314295898	1.681608650088652	2.511417284286165	2.232380380978228	2.2440171867089607	2.331123267414238	2.761038318574914	3.0783362471080937	2.555832675326388	3.952707941248171	2.0997538498920774	0.9012181533658441	0.6369570823190082	0.37487620434681324	0.6319422746054831	2.0315388456376557	0.28780155580914274	0.13670358276207176	-0.44733631908879673	-0.7491177713781534	-3.7329503132513318	-3.8961201988660172	-3.6951320198318327	-4.400955118294778	-4.715168194638737	0.468	5.26971446685089	0.2912010402243168	0.1790854012400113	0.1933787358067198	0.33633482272895066	1.012143665090985	0.8107600891054663	9.951580468632213E-4	0.6041415456187262	9.951580468632215E-4	0.604141545618726	0.9485936425159031	0.7819467872831305	0.3998078933250461	0.6781300494942513	0.7800591559849737	1.0435285003591888	1.6234227681296458	0.8970966865858416	2.303871291614873	0.5566636703017879	0.20819167447400588	0.911582383832283	0.9451057103732563	0.8653094838949107	0.3122297562077584	1.0	1.0	1.0	0.0	1.0	1.0	0.0	1.0	0.0	1.0	1.0	1.0	1.0	1.0	1.0	12.0	-55122.48490569036	0.0	0.0	70.0	-1258.3737366586604
256310000	-56795.21857274403	-1305.1302117363987	-55490.088361007634	0.41766529443133665	2020.922060732966	46.15803719405516	0.2754397730627642	1.4054643249403018	0.56435508931851	5.033097951369464	4.3044269895728995	1.734109036842899	2.5834059091965726	2.263676790003972	3.592854235430731	3.8127365671072058	3.625097304813289	1.8111003843302091	0.6472220893279431	0.7345080909514208	0.5849929128457064	0.9654604670322928	2.2461743049566847	0.21982644410625535	-0.048449183613082175	-0.4783959890589593	-0.613807514897152	-3.0031340583110695	-6.192237453635038	-10.722870033699156	-10.638260979163192	-10.796832539077235	0.468	4.943342299825079	0.2921031173876806	0.1789633262502296	0.19041485293561294	0.33851870342647544	0.9592506291141654	0.7771344521288517	9.653150056807144E-4	0.9389345772826153	9.653150056807148E-4	0.9389345772826156	1.5569389383355146	0.09954865668066143	1.0363000913964524	2.7144135861738907	1.0035924292465555	1.9343157055590983	2.9784162547951776	0.9429602470429103	1.665966163093896	1.968257292736271	6.959060621127157	1.515985419236906	0.9372826154326975	0.7395173224566494	0.931038760589039	1.0	1.0	1.0	0.0	1.0	1.0	0.0	1.0	0.0	1.0	0.0	1.0	1.0	1.0	1.0	11.0	-55138.144766794954	0.0	0.0	75.0	-1227.3137003212616
256320000	-56760.41182901442	-1273.101493972475	-55487.31033504194	0.4198128201363457	2020.919913207261	46.42702455917006	0.5808953218585678	2.5324838386467072	0.8516965227220705	4.247960247256325	4.122371486570966	2.1442547235716343	2.598722791768377	2.010211541430635	3.1275131522887656	3.191470275089511	3.5974389785462395	2.169186869362867	0.8931569999432855	0.8687537665473863	0.6596092878789804	1.307806308372137	2.074410158089025	0.3530931321496592	-0.27610832190145407	-0.7286069204578556	-0.9009829571267367	-3.8743246684521573	-5.671985724814012	-6.485174988528984	-9.089090965392117	-8.799814805402432	0.468	6.01184233997542	0.293330461820869	0.1835170047673938	0.18744590239955394	0.33570663101218184	1.1320051332881742	0.8072566617202375	9.741281719341574E-4	0.6753797937104944	9.741281719341581E-4	0.6753797937104943	0.6003829777947449	0.005427506141230676	0.5625070304834621	0.22267691623023933	1.0417842570555143	1.1724131816690369	1.2595309463778745	0.30938108329493336	2.00308350164444	1.7033180231821636	1.305110280504988	0.5418039328554433	0.33069841289699053	0.7840609738336317	0.6649005077349106	1.0	0.0	1.0	0.0	1.0	1.0	0.0	1.0	0.0	1.0	0.0	1.0	1.0	1.0	1.0	10.0	-55121.44879120757	0.0	0.0	76.0	-1222.696799860209
256330000	-56762.468039268	-1294.1743119373064	-55468.293727330696	0.4175362986026065	2020.9221897287948	46.10840760019043	0.5271665908255346	1.5803249005537636	0.6923856199011607	2.6266137218221792	2.9884893102299817	1.6205482466163987	2.5268632784713465	2.6037285610068985	2.6948034388330697	3.0465340060823856	3.711430649685802	2.076131559178379	0.8954021911503101	0.871340758089125	0.16480978707805247	1.3777698721875484	2.763440708144952	-0.0724177354834769	-0.060294670372788656	-0.6250076373637838	-0.5822560768311915	-2.8820078855777234	-4.604988539954061	-3.6757528682993463	-6.320030867404851	-7.614737208839181	0.468	5.5380670546393285	0.2905905988561273	0.17919825587724922	0.19531191771723033	0.3348992275493917	0.806927110671807	0.7535373500512688	9.835716444703143E-4	0.7867291862346947	9.835716444703145E-4	0.7867291862346956	1.2142197050788428	0.14543157971789764	0.6645916754713174	0.08942535587941122	0.4404337922322376	1.572885402164934	0.5420644891031488	0.8921462697895115	0.24228417059766325	1.2894250300977832	4.147059853681712	0.5967843243573993	0.8981773611249012	1.2271987217698614	0.37494303282656705	1.0	1.0	1.0	0.0	1.0	1.0	0.0	1.0	1.0	1.0	0.0	1.0	1.0	1.0	1.0	12.0	-55104.63167440539	0.0	0.0	74.0	-1233.339022538633
256340000	-56754.16323971684	-1279.1355345116995	-55475.027705205146	0.42167161213464555	2020.9180544152628	45.53959931077537	0.6807780534501873	2.0967180775514755	1.1695755107940604	3.093288612601056	2.6752118893829673	2.2323114531690607	2.3627900068407284	2.1408626270591076	2.8965258639635714	2.8690480867676205	3.559248500885915	2.0271194051633836	0.822561882519449	1.2808192619062198	0.02459333938610153	1.9220905575648928	2.131149744414724	0.10621197470843913	0.19018211616235595	-0.8249806851071191	-0.3927033328639773	-3.5767595731321293	-4.24544133020158	-4.636126923932652	-3.437185218590991	-2.67380756914002	0.468	5.208327195417036	0.2910504181159958	0.17984819950426725	0.18920387208933578	0.3398975102903997	1.0092282921960145	0.7992035068417822	9.55054642512669E-4	0.8324407514002055	9.550546425126688E-4	0.8324407514002059	2.0096657731263385	1.950684161090312	0.4556289940629321	1.9785935751607004	1.097072245056667	2.0289660044053814	0.19856092379912485	0.3443014747043883	1.456186549242469	2.1596153751668545	1.1857156534319375	0.8358223288918316	2.025534791916577	1.5731406885909196	0.89265575501534	1.0	1.0	1.0	0.0	1.0	1.0	1.0	1.0	0.0	1.0	1.0	1.0	1.0	1.0	1.0	13.0	-55108.66982154556	0.0	0.0	73.0	-1207.7585030964353
256350000	-56715.977298964055	-1271.0401780479071	-55444.93712091615	0.4185710480656663	2020.9211549793317	45.83737627965165	0.5965507273857855	0.45613849671660744	1.0431385588490252	3.2907996959417942	2.9201266863752573	2.151127549902897	2.597902944364913	2.0989824844345186	2.817496746221417	2.6069582951987016	3.996025563130342	1.951647723741532	0.7334174754389703	1.234755791937134	0.2626785115131044	1.8995436813303175	2.1164166728613645	0.30368824023221935	-0.049692646906152105	-1.025048800387503	-0.5472156593939194	-3.64652222803873	-4.7190959372098265	-4.548081837194399	-4.915307749568214	-3.47301969708316	0.468	5.067968321654868	0.2911866132128658	0.17837269665503191	0.1921933180418331	0.33824737209026784	0.5810843996594575	0.7233010128360342	9.991402061490238E-4	0.8476537605228673	9.991402061490236E-4	0.8476537605228659	0.5054038143341493	0.7293626856826984	0.09020035053560914	1.3902198261415002	0.695968343997001	0.9061565315326549	0.5378488190911253	0.7409282997878434	0.09352293051846951	1.3414537133728461	0.5178937649433902	0.7560663242366247	0.4707565685559336	1.2252563134918142	0.9568201326258926	1.0	1.0	1.0	0.0	1.0	1.0	1.0	1.0	1.0	1.0	1.0	1.0	1.0	1.0	1.0	14.0	-55076.746439328934	0.0	0.0	74.0	-1206.4094535953527
256360000	-56693.40007168764	-1264.7609582218618	-55428.639113465775	0.41771652364043244	2020.922009503757	45.32303468545158	0.3304749669078963	0.5272140857438042	1.7251618007448877	2.9602536275665736	3.281552399708447	2.3351325983877276	2.818774554558825	2.659386247747904	2.440099456227961	3.0777181188605103	3.669044630322455	2.06158334865359	0.5940142848612138	0.9454951416486174	0.24795131090361766	2.704821484277255	1.7846383804642003	-0.033496419841846814	0.08523434699638444	-0.8544211400907433	-0.46040697607857584	-3.5372728578467907	-6.867332992713548	-4.263452960586848	-4.105868888304093	-1.0814989859861974	0.468	4.598549505088427	0.29376162253896004	0.1802988063660545	0.19015041200873062	0.3357891590862535	0.5695378319729802	0.764745785146567	9.784432115479823E-4	0.7158313644438153	9.784432115479838E-4	0.7158313644438165	0.9128911917845334	1.1120645010249979	0.2154044594598729	0.5878645577566631	1.4618943914276121	1.1731998212065708	1.9643978704438998	0.7069514455205619	0.19101414091375657	1.4127495057248354	0.8301486678334571	0.8819395854784222	1.4443277198380133	0.9093359240926517	0.7633500091536074	1.0	1.0	1.0	0.0	1.0	1.0	0.0	1.0	0.0	1.0	1.0	1.0	1.0	1.0	1.0	12.0	-55061.00571815895	0.0	0.0	76.0	-1208.7660258336539
256370000	-56728.73590367955	-1288.8410592251196	-55439.89484445444	0.4277176690019625	2020.9120083583953	45.737854781046146	0.44630748413246574	3.7898999786841254	1.667284930625717	2.585106337277038	2.5027658947289817	2.1588402748969004	2.2346912717747007	2.521441600714827	2.3825708987143934	2.6726840739976176	3.554163091729026	2.0215183658765876	0.7668947299727005	1.3212623619680226	0.14463226035801144	1.7340969939064739	2.208825439052143	0.10097643443889057	0.09798303730595587	-0.34008053399143856	-0.6306341150338418	-4.129618604948524	-4.7523626903632765	-3.985673090504643	-4.1613167026835995	-7.0045805705206945	0.468	5.157353895138627	0.2928207225006866	0.1816469208288103	0.193195519358475	0.33233683731202673	0.577266206910506	0.70523609111853	9.937873827512095E-4	0.8090758309141663	9.937873827512123E-4	0.8090758309141677	0.686202427765899	1.8137119730127351	0.6047008960748728	0.19989146632243202	2.6682107364153684	2.4282534733304635	0.7613777441183597	1.3487049989523514	0.07410265058216275	1.2773930879576922	1.483039145842781	1.22051487694765	1.7226064274203767	2.167379362150121	1.507958673458101	1.0	1.0	1.0	1.0	1.0	1.0	1.0	1.0	1.0	1.0	1.0	1.0	1.0	1.0	1.0	15.0	-55074.729197049885	0.0	0.0	70.0	-1214.6791825506907
256380000	-56696.55524189825	-1255.5028762727088	-55441.05236562554	0.419592386859757	2020.9201336405376	45.983587818725454	0.8387722852846803	2.8846053232528055	1.5192495073460108	3.2223579027420843	2.321343569187676	2.4726763485267007	2.694017352339429	2.18493726744581	2.750653767051345	3.251225232802446	3.7332778182721613	2.182224323690309	0.5119956717776689	1.3754870019508607	0.14602978862577357	1.6551593504048527	2.26466990978419	0.13146452956315596	0.33665899269925337	-0.536817585456672	-0.4428649540428582	-3.5936544322237527	-4.449735326022919	-6.175650498326	-5.217109673743363	-3.4362401142803876	0.468	5.131204319164606	0.29158463952683206	0.17731417278625564	0.19367154424739713	0.33742964343951376	0.7192025440338639	0.7537447177080666	9.640909281687323E-4	0.9485456969765141	9.640909281687332E-4	0.9485456969765135	1.3155271140611744	1.0704955820828586	0.45983553886428497	0.09442458554608273	2.1139450189960756	1.4089537433530026	0.3553906605229238	2.1989070782619606	0.6628272002408429	0.9943647695851437	1.2051638391379373	0.9999760271947922	1.0218653917349747	1.5322138532392646	0.6970455283591543	1.0	0.0	1.0	1.0	1.0	1.0	1.0	1.0	0.0	1.0	0.0	1.0	1.0	1.0	1.0	12.0	-55078.48378980144	0.0	0.0	78.0	-1185.2565136825413
256390000	-56641.89137138587	-1195.47718361431	-55446.41418777156	0.4275152876071345	2020.9122107397902	45.712786017113004	0.4272797337887653	2.6577586521738477	1.510966195321936	3.3207008269899965	3.852939542233199	2.417400701536364	2.097354911778209	2.263204756421276	2.303744290476069	3.8394878290407344	3.3265185577966676	2.49309306382964	0.5630653209658657	1.4584213776894206	-0.005005379227557845	1.3534893679144648	2.6745429250238324	0.17057641465133094	-0.1900044157353916	-0.35044456798149703	-0.19388054442422512	-4.476177797827582	-3.4628128002408576	-6.981134215063283	-6.584369063798693	-7.336545261667126	0.468	5.30052276869976	0.2890420868636943	0.17790541441948204	0.19387303564774686	0.3391794630690753	0.7672701297361639	0.7605576821330873	9.791580580326364E-4	0.63745185242833	9.791580580326344E-4	0.6374518524283287	1.1981838876821564	0.7053743365517663	0.9997910242786084	1.055482410290288	1.0124376010291516	0.47364096557185625	0.25954717354517326	1.2501344798727199	0.7077785585285887	0.8090670982901251	0.22157360147852792	0.5003434265954241	0.557669730976926	1.0751217905564698	1.341944922600926	1.0	1.0	1.0	0.0	1.0	1.0	1.0	1.0	1.0	1.0	1.0	1.0	1.0	1.0	1.0	14.0	-55085.54106845811	0.0	0.0	68.0	-1139.389679533337
256400000	-56623.73743837693	-1163.4374746987985	-55460.29996367813	0.42033867558364846	2020.9193873518136	45.471841299569654	0.36246119268425137	0.3703712846089441	1.6448838391010125	3.1020013917752607	4.17093734967767	2.1069280160305097	1.9342358474501684	1.703521277417459	2.476619748390784	3.122458681706358	3.0076027241344514	2.710775990802446	0.4048640857698146	1.7052995529089205	0.12477855363145252	1.2203410543443263	2.126010199409549	-0.15399640919056312	-0.07953857185399543	-0.6797853424561308	-0.4490981247817799	-4.758130750578442	-6.045787412434287	-8.97645273675089	-7.429413376880792	-6.533527610339007	0.468	4.765214942908759	0.2888184951710169	0.17836947088465627	0.19319865315424908	0.3396133807900762	1.1741125044609357	0.8004026046350254	9.930688956953245E-4	0.7945394371763036	9.930688956953277E-4	0.7945394371763033	0.45541574350123565	1.1770908615517859	0.5424902137610355	0.36663935900138395	1.7688513270473887	1.2025425785241326	1.2096434876455622	1.0350739168457768	1.4289652008537213	0.9587577156699386	0.8330826967481341	0.49119311648166714	1.968074542453061	1.994908783400091	0.24924458165947158	1.0	1.0	0.0	0.0	1.0	1.0	1.0	1.0	0.0	1.0	1.0	1.0	1.0	1.0	1.0	12.0	-55078.10931309069	0.0	0.0	77.0	-1101.242598658361
256410000	-56600.603637571316	-1158.679162642833	-55441.924474928484	0.4186625446666643	2020.9210634827307	45.278864676398996	0.33259092000675794	2.5033785574958674	1.0919071726685492	3.4761258944747206	4.049563732460485	2.1545031843815505	2.098951239314926	2.0656058949919096	2.7826409600352173	3.1848136387129937	2.7433416034472473	3.4859717427607877	0.5523635173604723	1.5800650380421033	-0.1554029908898186	0.9881227034570599	2.6773393319106287	-0.1003996107227747	-0.05120959495763869	-0.5264699051526552	-0.13568045132535173	-4.363101879186174	-6.592949702169102	-6.950114024873951	-5.509841970756917	-5.945013834421743	0.468	5.201407227691985	0.29593280356701424	0.17559775457540783	0.19320659925636183	0.33526284260121453	0.8116422571950344	0.7651245033374756	9.806111220389783E-4	0.8322005027126025	9.806111220389778E-4	0.8322005027126022	1.7280294156421785	1.8771279663973728	1.1643095786998114	0.1294801452073145	2.141505763523789	1.3745650651331518	0.413547123070338	0.9238750912367818	0.5101605593732862	1.39906169974513	0.5271706195295303	0.512392041496318	0.6445831817671649	1.8500156024115948	0.6465658269938788	1.0	0.0	1.0	0.0	1.0	1.0	0.0	1.0	0.0	1.0	1.0	1.0	1.0	1.0	1.0	11.0	-55068.237049096075	0.0	0.0	80.0	-1097.7484703305347
256420000	-56610.191987705875	-1188.2273901278588	-55421.964597578015	0.4163786397028764	2020.9233473876945	44.80698808822675	0.5477439211500957	1.6919663461424959	1.0488519286805094	3.009321118120077	2.5101027520522745	2.351622477158241	2.1451652948287507	1.988222081352946	2.311277659666714	3.016705105428034	3.2245539484289925	3.1658355744139937	0.4225982801361837	1.8462918090895826	-0.04403927336586909	0.6997458305978153	2.491871704718652	-0.0021801444521774432	0.07753354674772174	-0.8037655978846568	-0.6795630505629748	-4.224369363739285	-4.82018689987842	-3.753108824906895	-4.202183178872515	-5.0936890015354575	0.468	5.047488902809591	0.28977558159124733	0.18023303323760131	0.19421170158782414	0.33577968358332555	0.7690043464694816	0.7701331703631169	9.640486920001362E-4	1.08245978369417	9.640486920001358E-4	1.0824597836941687	0.8010139334723932	0.6187869847615257	0.40212442608451865	0.746616260891029	0.8779917343084825	1.56348453639454	0.4150567933022653	0.5335001577151656	1.2791877132155856	0.6355506220407431	0.31860154862811596	0.9676542318758119	0.5548326173871811	0.607398559542116	0.3042335474804459	1.0	0.0	1.0	0.0	1.0	1.0	1.0	1.0	0.0	1.0	1.0	1.0	1.0	1.0	1.0	12.0	-55064.519101013655	0.0	0.0	82.0	-1118.872154905118
256430000	-56642.85733859025	-1190.1486002323606	-55452.70873835789	0.4164911687110727	2020.9232348586863	44.90270070467553	0.3494589480468407	1.4623908150065779	1.0579017031124922	3.5144687774472927	4.53337279330796	2.0542274783865246	2.4761097794518356	1.855634044554721	2.4557871648846477	2.661734218709115	2.9472262539380374	3.636471255719767	0.5515119151497982	1.8519137929611966	-0.29048251040351764	2.6875935695472735	1.5619839205562982	-0.38071239023567344	0.11441773511108409	-0.7883788684021357	-0.9321336272316805	-4.392479322007397	-8.159698251507608	-9.437594440135426	-9.941819693429881	-10.621516122796766	0.468	5.0669207364585285	0.2910976726382671	0.18249666194907893	0.19199564411061676	0.3344100213020357	1.1406649022737028	0.8367440070200302	9.841510760980065E-4	0.9061884495705341	9.841510760980048E-4	0.906188449570533	1.7860764106881364	1.4841823653980226	2.0812488389314305	0.20062658896264912	1.8793764811054825	0.9483087927820246	0.07025926428048113	0.9153184543675884	0.06660545284922378	0.6733773221561562	0.6251533307538298	0.4263156332847882	1.6362493494987929	1.5032642381942678	0.5435927508194254	1.0	0.0	1.0	0.0	1.0	1.0	1.0	1.0	1.0	1.0	1.0	1.0	1.0	1.0	1.0	13.0	-55079.71442348817	0.0	0.0	82.0	-1121.7353622278356
256440000	-56627.46258127297	-1158.203914040969	-55469.258667232	0.41714271223366517	2020.9225833151636	44.49491861254031	0.5893958830362219	1.9654626711227876	0.9296672219209757	2.965574575360967	3.9657862564238346	1.9303346773095478	1.9458155187183412	2.662341137241615	2.6241306877023027	2.5497217143811466	3.529176043997302	3.2219024306281914	0.3012113402352749	1.244991075992378	-0.13798308878605056	1.1569162677365843	1.526872602686947	0.034676437315962066	0.03325111909537817	-1.1603709401111346	-0.20726894969997944	-4.171517343682673	-4.696536246164715	-6.297426005880236	-6.387679229687254	-7.882991938448029	0.468	5.942100405730913	0.29352058244795287	0.17610522287660793	0.19546776805906743	0.33490642661637027	0.8767673742518317	0.783615930222495	9.786059215188812E-4	0.9916081796648817	9.786059215188786E-4	0.9916081796648796	0.38509717032189156	0.7707955572809297	0.3410796096337572	0.05726118528967652	1.0358028947503222	0.8147477155300438	3.2983535016006003	0.40775530146861705	0.8220618923064555	0.3637704546406836	0.4031978088950505	0.5716448247755913	0.47086399766836223	0.40796035660514224	0.29556305111635994	1.0	0.0	1.0	1.0	1.0	1.0	0.0	1.0	0.0	1.0	1.0	1.0	1.0	1.0	1.0	12.0	-55086.73622858979	0.0	0.0	84.0	-1092.9242244378881
256450000	-56635.82944218503	-1173.9725264834713	-55461.85691570156	0.4176074900448454	2020.9221185373524	45.10229262219927	0.35375192993478466	1.2962888852199344	1.3386898835027436	4.2626754571947885	3.850835914190896	2.7232725020492596	3.0043938390336256	1.9647666153881413	2.7708168508892252	2.216360655105344	3.178519374790976	3.2085396751807354	0.3790184410617927	1.825670241958416	-0.01970317783461214	1.310451672704483	1.3994235436016957	-0.030052338213755504	0.16395806152435902	-0.868200982232587	-0.5966633874869783	-4.557429427319789	-3.7241153365642727	-6.129569402434123	-4.452822299176131	-4.010966865343682	0.468	5.796210775536701	0.29220995910560227	0.1793059153672074	0.19198861809190174	0.336495507435287	0.9172626229999589	0.756336791991462	9.781719051609235E-4	0.8447794104664703	9.781719051609227E-4	0.8447794104664698	0.8075445235741321	0.8845791109604172	1.7072769585288716	0.02977329373276118	2.0544016885508225	1.0990193330116675	0.19472377117145523	1.8113110313071747	0.8264419806584469	0.4528823898422829	0.7356486390221849	1.6614284958049494	1.508753111297397	1.8894441547561793	2.5933025233458897	1.0	0.0	1.0	1.0	1.0	1.0	0.0	1.0	1.0	1.0	1.0	1.0	1.0	1.0	1.0	13.0	-55073.87261976079	0.0	0.0	80.0	-1105.0095885515943
256460000	-56602.01357882116	-1146.4572221286408	-55455.55635669252	0.4167226070493753	2020.9230034203479	44.79685042380305	0.29043695428889493	3.760159390787087	0.6137606642892781	2.4021387829158645	3.826964498768011	2.537167546645091	2.477503701118062	2.1458318838150277	2.776538997773026	2.5869067224844438	4.069968474676388	3.2205089261499404	0.34751120303286387	1.5647405901299984	0.18328935650112035	0.927886900780813	2.261516232225805	-0.07553232399998794	-0.2909218349740788	-0.5894471661177729	-0.30258359197729334	-4.746908497114625	-7.7114568215858394	-6.909796225350602	-6.887980721664152	-7.406607101173092	0.468	5.055258332599238	0.29440657402836545	0.18014455787560113	0.18959441539166505	0.33585445270436676	1.127727553006767	0.7929788193569662	9.990546872916672E-4	0.7988038608642772	9.99054687291668E-4	0.7988038608642767	0.8768575961762609	1.2220671701439005	0.8787753748183028	0.22888543253445115	0.9780767240802014	1.7173411847534037	1.7109469335226306	0.8902065624968041	0.43300897422411416	0.576922998808868	0.5433274880277608	0.46094665424068804	1.0102199179538722	1.7533142000119653	1.503863114338152	1.0	1.0	1.0	0.0	1.0	1.0	0.0	1.0	1.0	1.0	1.0	1.0	1.0	1.0	1.0	13.0	-55061.10744647088	0.0	0.0	81.0	-1083.2814459090323
256470000	-56561.73291426312	-1124.963161196265	-55436.76975306686	0.4213307366984541	2020.9183952906988	44.41222700067615	0.4288005380243472	1.2402370746904334	1.4481203923529096	2.470802174075874	3.537652291906085	2.396403989583688	2.2913530271470623	2.1450834596819277	2.8363589447075346	2.1290802130495066	4.3601914312125505	3.644208130243605	0.5849454292774804	1.2186047729453473	0.01737884304234706	0.820927692664357	2.1864774841497594	-0.0839335595682872	-0.15049520289489163	-0.21069548271305288	-0.38421102313418726	-5.014952128634002	-5.041811812520144	-4.855055751952771	-4.493934664049096	-5.335994976545651	0.468	4.902424127811411	0.2945678821197563	0.1778317657256055	0.18865257673413105	0.3389477754205055	1.1097229403517064	0.7801901760044488	9.996681165934304E-4	1.0557008423859748	9.996681165934283E-4	1.0557008423859733	0.5053726036795113	0.9012228526536292	0.5349426661007066	1.5333210711609473	1.748987971975384	1.4278017926631192	0.7448374250624968	1.3071300374668249	0.09567070799641744	0.3991864542483723	0.20542364226842724	0.29015708620630887	0.31541217477144723	1.2779549680683837	0.7617049872256744	1.0	1.0	0.0	0.0	1.0	1.0	0.0	1.0	1.0	1.0	1.0	1.0	1.0	1.0	1.0	12.0	-55047.20094527193	0.0	0.0	87.0	-1055.41235363682
256480000	-56565.69091268362	-1116.5167964567631	-55449.17411622685	0.4185716683690291	2020.9211543590284	44.606836818141076	0.3305307249585985	4.20964247046794	1.4325907784275178	3.168298312960781	4.152049447600942	2.3590573152258836	2.2336822193814583	1.8955430078780755	3.158037309344743	1.9520581037319302	3.8243541022684973	4.272438516706286	0.5015154952140404	1.2069591015831231	-0.3457672925294258	0.4742997345772295	3.1464384139693875	-0.2884387090294086	0.26354287552733946	-0.8089483549000511	-0.10149752137686674	-4.598319295396494	-4.01202001250561	-3.812139551304367	-3.1364090051297766	-3.0196403901681426	0.468	5.039320521810115	0.2884113394070727	0.1779566721727458	0.19396249549162992	0.33966949292855	0.5265166101677986	0.7530841445683986	9.704085121741946E-4	1.0533308493449716	9.704085121741915E-4	1.05333084934497	1.265861085134896	0.4510705413903434	0.2565268741658182	0.39471544668427694	2.3819311747965877	1.723702872645482	0.5281973828920371	0.9863300445952417	0.39267338871477847	1.3610090679001474	0.8661223675568429	0.9043747045177745	0.7241098057495455	1.9708189013702808	0.9726786020313044	1.0	1.0	0.0	1.0	1.0	1.0	0.0	1.0	1.0	1.0	1.0	1.0	1.0	1.0	1.0	13.0	-55062.657264364054	0.0	0.0	82.0	-1042.680980468076
256490000	-56580.56067558795	-1126.9241875169685	-55453.63648807098	0.41801344182859695	2020.9217125855687	44.29804093510651	0.17903278232676023	1.916074759942334	2.4066457216283896	2.7997968245398788	4.563844764115302	2.1278843579158435	2.405180716090138	2.3352838811740426	3.0567339885560356	2.5992572073156035	3.6590368431212132	3.3179338839192023	0.4787818357182413	1.0782023196691626	-0.029704030793295026	0.44215026380846717	4.110069737554769	-0.021552486389761396	-0.06145048061398185	-0.4353383801066797	0.781490094971391	-4.628295379979046	-4.913518248420201	-2.1973947952630826	-4.508790050123309	-3.790582051202067	0.468	5.239763076712568	0.2939619994988968	0.1837139178113065	0.19243135123247576	0.3298927314573194	1.3589206975561516	0.8049967866564094	9.815763657973662E-4	0.8719980303923717	9.815763657973677E-4	0.8719980303923711	0.8195199641058182	0.6124946653434564	1.6811943781337142	0.011931607813180206	2.386378676844101	1.0162774607839604	0.1825437346083337	0.869435377441247	0.821312926756069	0.8724936251031277	0.33921945499800926	0.5218219607609133	1.7522901706459841	2.3574817225643563	1.3256072141523647	1.0	1.0	0.0	0.0	1.0	1.0	0.0	1.0	1.0	1.0	1.0	1.0	1.0	1.0	1.0	12.0	-55063.54885590821	0.0	0.0	81.0	-1062.4863475145228
256500000	-56579.03568017439	-1145.5938134170867	-55433.441866757305	0.41725872824323046	2020.922467299154	45.13003244992492	0.18845726095188994	8.196715003768098	3.69336190315343	2.35774252822979	3.127263833171803	2.3491676183945747	2.073530231114873	2.564177619121371	2.4580008134919646	2.635569183700667	4.20542328423904	3.2497729975520815	0.48197060195030844	1.3395691859820973	0.14332423835738614	0.8454573064856028	3.1893209178845003	-0.24248653360772687	-0.31789782070121253	-0.3009873780075648	0.7946574345004711	-4.377767523452388	-5.6632736147690474	-2.7023068352337045	-3.7540499022127998	-5.467498948316404	0.468	4.482028360659822	0.28900227397195394	0.17845124463202244	0.19204329211892252	0.3405031892770995	0.5162040476386776	0.718757899851381	9.58773001485901E-4	0.9564846533165616	9.587730014859018E-4	0.9564846533165611	0.2830947147355637	0.14905773396476835	3.198719203694457	0.49084900487386174	0.6220483788169001	0.6085282865453396	0.4587002976616209	0.3409517764565479	0.4601767026439803	0.39712429542871946	0.3086014294717231	0.41168743617460685	0.15233236811334522	0.4527851519963941	0.31467360312663917	1.0	1.0	0.0	0.0	1.0	1.0	0.0	1.0	0.0	1.0	1.0	1.0	1.0	1.0	1.0	11.0	-55038.85929447104	0.0	0.0	92.0	-1087.6619277460816
256510000	-56582.133796308444	-1172.9275219697463	-55409.2062743387	0.41702661159368093	2020.9226994158037	45.89004265633614	0.35617389592184173	1.5172710532864617	2.463507402728909	3.015537942174449	3.547379688480133	2.8879085750770064	2.015576425038978	1.8681544398786547	2.853964858735225	2.944280526624587	3.043784405448618	3.211320955617061	0.636258998917356	1.3445012812457842	0.2965233700718977	0.7620288036270381	3.3637012474738515	-0.1760653545478706	0.12485778590482766	-0.4498390180589452	0.4488594721344393	-4.555660239475148	-4.602576917646598	-6.628353596673868	-8.426568667658877	-8.12672770678935	0.468	4.8444607479520485	0.29576684876295917	0.17447018038955286	0.19407493751932398	0.3356880333281624	0.6400788381586452	0.7429104984231082	9.81085172734829E-4	0.9664411404808052	9.810851727348302E-4	0.9664411404808052	1.36160363048623	0.41630338299168773	0.6031837156536893	1.0763195934228658	1.8255579272586053	1.597316146199659	2.470447699875494	0.7080949260053934	0.2750223528522829	0.9544186641369413	0.43151281152342474	1.1445319857860763	0.6596561646363397	0.9432355177331135	0.6304299542290147	1.0	1.0	1.0	0.0	1.0	1.0	0.0	1.0	0.0	1.0	0.0	1.0	1.0	1.0	1.0	11.0	-55027.72937207412	0.0	0.0	84.0	-1106.378251984401
256520000	-56613.18450485255	-1191.0042989442086	-55422.18020590834	0.4167039422516401	2020.9230220851457	45.50874533941993	0.2878969034912532	1.9898993554532902	1.8789008390798836	2.447293626015802	3.0671156071945394	2.8611927748126846	1.751896726492609	2.5653812467248294	2.787895094985371	2.2212509832284946	3.222150549589476	3.4822467193062057	0.622638428701881	1.014238068750106	0.3114624855834134	0.5688483417729899	2.441257110243617	-0.19640536307379333	0.4392698726638582	-0.4724136858700011	-0.12935754344444061	-4.15896956851865	-7.1685321149571575	-7.4865833557594	-9.321162648092189	-13.119688879536763	0.468	5.271413591967102	0.28940801371504804	0.17913340129307	0.1943901792755893	0.3370684057162911	1.2991984958604816	0.7832756950124657	9.739701149327682E-4	0.8098023650464312	9.739701149327675E-4	0.8098023650464312	0.9268172058353094	0.835971372414556	0.9914531339254483	0.330068320467239	2.0534324679309552	1.4279026995113273	0.024665527430641265	0.5302862434058425	0.5509753633958385	0.9995865078665398	0.1191703650300221	0.7863725247968355	0.5664617803421012	2.8947154500261534	0.6543355385917304	1.0	1.0	1.0	1.0	1.0	1.0	0.0	1.0	1.0	1.0	1.0	1.0	1.0	1.0	1.0	14.0	-55033.91700511387	0.0	0.0	78.0	-1124.8959644807267
256530000	-56601.66128622951	-1175.7404585139607	-55425.92082771555	0.4165021059263878	2020.923223921471	46.02244858888952	0.19532831927850744	1.4092226443844107	2.2773681000156647	1.535559076180242	2.824036373736369	3.7070516170498364	2.224674579486678	2.3196794415764903	2.59818427230792	2.2582726955559793	3.6601580631558526	3.6306671348428536	0.5634586975713092	1.1519249119120056	0.11978153893641694	0.7476801482757848	2.807813273277421	-0.1290219341331561	0.2175533780086092	0.3697351031722031	0.23495253184463177	-4.506518133402235	-6.418304160299449	-9.32503884321882	-9.07761093828736	-10.057671753867496	0.468	5.713512356992724	0.28940801371504804	0.18335876685768085	0.19300736688846834	0.3342258525388012	1.370660330050972	0.813761866873531	9.99797721891956E-4	1.0170041565497394	9.997977218919563E-4	1.0170041565497412	0.5918056878169723	0.2000084008099047	0.6664239082554398	0.0032614820651403922	1.467556922553533	0.9940914579568597	0.1550996498549564	0.910631960590846	0.32023145662643326	0.5368689381752036	3.8243043763565194	0.8080358867201255	0.38796435557409786	1.5750142353446785	0.7745753693045844	1.0	1.0	1.0	0.0	1.0	1.0	0.0	1.0	1.0	1.0	0.0	1.0	1.0	1.0	1.0	12.0	-55042.93749323741	0.0	0.0	83.0	-1105.1858778416863
256540000	-56600.166083181626	-1181.7667744430755	-55418.39930873855	0.4180817951219571	2020.9216442322754	46.43617615829245	0.6676798978148492	3.018298139358624	2.133460330080995	2.0586185957512995	3.5644477792670735	2.8577800883498066	3.1830893923285184	2.183671477894536	2.982181091847343	2.6322449134424915	4.168942014778222	4.05470751719982	0.5502562678502495	1.1095790231965224	0.17812712803090894	0.7805874428418437	2.759827322094389	-0.37656174475703663	0.42510388625033013	0.07299560227123975	-0.24710887557904376	-4.137918454411533	-4.804230464635645	-5.198375855508197	-8.08289760568626	-8.876419595807782	0.468	5.545918254558255	0.2927673650184696	0.18012590144857138	0.19389940021299684	0.3332073333199607	1.2224958501833152	0.8082497664981237	9.760118623178177E-4	0.7661242191513123	9.76011862317818E-4	0.7661242191513127	0.778473216785674	0.3836843050645039	0.10545797327780004	1.025661036993054	2.2990683443353297	1.1588052628586332	2.546502325211159	0.86076032587202	0.6304337523788682	0.8371569463880536	0.24445847890093564	0.46331907284898455	0.47711735703903363	1.9493113103320105	1.068272894812941	1.0	1.0	1.0	0.0	1.0	1.0	0.0	1.0	1.0	1.0	1.0	1.0	1.0	1.0	1.0	13.0	-55026.3807251729	0.0	0.0	83.0	-1117.6404846639414
256550000	-56595.06156039789	-1181.3592066785232	-55413.70235371937	0.4177876214056009	2020.9219384059918	46.5525363225167	0.3421970146035151	3.9363542522825825	3.567319116887662	1.850971062698618	2.567487774695062	2.6230754363015167	3.6335848834927873	2.061345686404599	2.3406863529567214	2.46395753966785	5.482761184100119	3.5415766039661114	0.6606268077672531	1.2831549775153581	-0.09589178374185993	0.8600644990881723	2.5483663432961894	-0.05068987240456094	0.2542882812380221	0.04949403461482971	-0.42305294582713676	-4.323348502363002	-6.075993277858481	-9.390444992955377	-13.816513947515979	-12.376282056986787	0.468	5.37465759455634	0.2960436856023153	0.17819804116217244	0.18767569547773244	0.3380825777577783	0.9710186216485927	0.7567322912807524	9.804468906049748E-4	0.915047787954375	9.804468906049705E-4	0.9150477879543741	0.8225610438352559	0.4039647644622813	0.2832030379553826	0.39269946026357694	1.4521176771395388	1.7764216573883165	1.0493166171164956	1.1655281453005797	0.2556450662804006	0.7519271648617404	0.2393768293627618	0.48387180845859	1.4064593227514106	2.06957804145003	0.5405621237218323	1.0	1.0	0.0	0.0	1.0	1.0	0.0	1.0	1.0	1.0	0.0	1.0	1.0	1.0	1.0	11.0	-55008.9866668404	0.0	0.0	88.0	-1117.8334644657584
256560000	-56599.93982056854	-1161.6622818531812	-55438.27753871536	0.4180495429090387	2020.9216764844882	46.955300576156915	0.2236924978894268	5.1696699789806	1.5455938200977402	3.5192341357690444	3.461228893297269	2.7547248386239147	4.056142596137067	2.2152335504112406	2.032632102143996	3.250775251747416	4.369013605317329	3.3786669118202495	0.6717859411447795	1.3761731726725759	-0.07169592188939683	0.5442522748499022	2.859951179428716	-0.18240795835676646	0.32079331871276723	-0.12399654244057381	0.8350919979819119	-4.28336345402125	-6.992798944260887	-4.998868875047068	-3.6007269478044353	-2.1467296977984676	0.468	5.229502480576748	0.2937954777814053	0.17851456216985426	0.19251254738749787	0.33517741266124107	1.2540539427549908	0.8139334976349947	9.737309873989259E-4	0.8898779702314585	9.73730987398925E-4	0.8898779702314598	1.4882556915882534	0.08694122252995841	0.7701566505051083	0.8420583845839417	1.8589602322883751	0.8510058548837471	0.14499066466847108	0.7375459595849043	0.06424371693681635	1.5191299029436298	0.14052491636183556	0.1438152426037622	1.1964500278382366	1.044424776534531	0.3129773741403283	1.0	1.0	1.0	0.0	1.0	1.0	1.0	1.0	1.0	1.0	0.0	1.0	1.0	1.0	1.0	13.0	-55037.225588926274	0.0	0.0	86.0	-1095.9992961729308
256570000	-56677.18247447298	-1239.5534449994586	-55437.62902947352	0.4215073651113064	2020.918218662286	47.157885092163866	0.2944073851821686	0.8595889319407028	1.033130734819672	3.9157069884621074	5.505330131527119	3.026643962148867	4.436773724060381	1.96873895386343	2.5337217041490323	2.3870171506438154	3.6800821321488515	3.3516630237087632	0.9285250259760378	1.418912116332884	-0.11318076679091757	0.8041404386895908	2.0395157535147237	0.01655573292508271	0.7362303317942152	0.06328204434788852	0.019791957633178838	-3.9634455204812933	-4.2276497859453475	-6.376337527345058	-8.9211235067278	-7.673510296294884	0.468	4.719030413695597	0.287335993451036	0.18046781599078734	0.19497084817653193	0.3372253423816432	1.4040003382530615	0.8188211048489267	9.429404817423969E-4	0.9262306366499052	9.429404817424003E-4	0.9262306366499061	1.0951232000814441	0.5442497060748119	0.7395076919982329	0.7837946725542085	2.6282711826671945	2.796396208596873	0.04489546351063795	2.0458233460220523	0.5888511763592398	2.1172092683863797	0.9539763918321625	0.742742297448716	1.3525350684086113	2.5644955199805652	1.0690016163777902	1.0	1.0	0.0	0.0	1.0	1.0	1.0	1.0	1.0	1.0	0.0	1.0	1.0	1.0	1.0	12.0	-55035.78448796454	0.0	0.0	90.0	-1165.1265324331607
256580000	-56670.70513126713	-1238.6005711286182	-55432.10456013851	0.4338140523012019	2020.9059119750962	47.566859494116606	0.33137751723097203	0.6138232382723772	1.23698001361491	2.5772993448651045	5.764457194474508	2.794946036257228	4.279583250299701	1.9521815742459685	2.3226756415882197	3.05413911518968	3.7027893509868424	3.638978378106845	0.8898804867301445	1.4497098872679144	-0.0701796059375161	0.2622905894892967	1.9357824952849494	0.48927811679880806	0.19922088037181826	0.03334648277649261	-0.24268874953925862	-4.174654009035988	-4.581387907679186	-5.241489771118731	-2.6550558104501834	-2.3172823198124193	0.468	5.426523902632367	0.29099471471508165	0.17971146863021475	0.19363298177049046	0.33566083488421167	1.0642754055638646	0.7866086307082664	9.70226785590049E-4	0.9420745508154048	9.702267855900527E-4	0.9420745508154087	1.4045218556203036	0.41158584433102013	0.17700741121645033	0.08530501670656865	1.3804838339310348	2.5317392066182762	1.438135108330634	1.399017488699341	0.5766084951978222	1.0540555202953898	0.9491045560742192	0.08782055367353266	1.297861468647332	1.658452333999185	0.4167421753931548	1.0	1.0	0.0	1.0	1.0	1.0	0.0	1.0	1.0	1.0	0.0	0.0	1.0	1.0	1.0	11.0	-55024.025668326234	0.0	0.0	87.0	-1170.913881798394
256590000	-56687.08967071912	-1278.5788065424595	-55408.510864176664	0.42223500970191363	2020.9174910176955	47.756180023806934	0.5964763903895088	2.535826694917236	1.3133848620276911	3.7113731721063727	3.033316457207267	2.479958589826709	4.164368944695882	1.8343849739531337	2.123979035057096	2.5606674274469072	3.8817068245557063	2.8776681319341586	1.1119372767428752	1.7839530812140134	-0.022135423310737215	0.5211248559254626	2.035045359103235	0.2810002093262958	-0.05149817778674101	0.6966079028700278	0.20384286793602752	-3.951316479939228	-5.809043028050673	-6.164812995861784	-6.700258139482664	-7.538727041037603	0.468	5.1998103643448825	0.2914823783623979	0.1804504585593918	0.1893554244633244	0.33871173861488446	1.350222038053709	0.8021866948050524	9.495526064642235E-4	0.9990158132232223	9.495526064642199E-4	0.999015813223221	0.36905743603956537	0.08173330620738563	0.12113964369889473	0.9730141903761218	0.5250131204599874	0.8618606074184519	0.25735779755249966	0.10992394557327585	0.019546476653834598	1.0137121998376681	1.5556726799423541	0.35348266753294794	0.5214563307748893	0.40083835972139253	0.30866141805323266	1.0	0.0	1.0	0.0	1.0	1.0	0.0	1.0	0.0	1.0	0.0	1.0	1.0	1.0	1.0	10.0	-55003.9474095787	0.0	0.0	91.0	-1216.422975333107
256600000	-56675.42153504404	-1272.1834236256275	-55403.23811141842	0.4164836570090618	2020.9232423703882	47.795715735713074	0.44899923519387247	2.3863815707771967	2.5016691882419186	2.9833327213671783	2.0423460991202407	2.9591033097576465	3.120435712415777	2.204161872318038	2.894702188007595	2.463553651915368	4.239685549562624	2.3328076951573373	1.1028486685270091	1.2291217605425224	0.2522153954172539	0.4415556021240443	2.143365430110926	0.43650070669540325	0.031124892972900997	0.02450480917888842	0.32212228075685584	-3.9298697229202983	-5.638401999175358	-6.704567319811263	-6.920370999141436	-8.0371754600717	0.468	5.5049239825085285	0.2935191960496982	0.17946281165831085	0.1891203329349087	0.33789765935708077	0.9321452246492806	0.7830037928805332	9.328493021000517E-4	1.048362338088827	9.328493021000522E-4	1.0483623380888283	0.3286529660137702	0.7988065652701356	0.9995439074195912	0.4553714259643034	0.7407073404598649	1.1269050459996226	0.7588314972244419	0.3540117723038251	0.05820474587029223	0.2365605141854216	0.25241922598694333	0.2675861241666621	0.4709678711045306	0.5358500318006754	0.2732763143813924	1.0	0.0	0.0	0.0	1.0	1.0	0.0	1.0	0.0	1.0	0.0	1.0	1.0	1.0	1.0	9.0	-55009.34963925101	0.0	0.0	89.0	-1210.434879541355
256610000	-56702.68861040157	-1291.418023977468	-55411.27058642411	0.4200023322084095	2020.9197236951888	47.77188128936918	0.4612438227791461	0.42536674711763256	1.4472181545627418	3.676567279834255	2.926234595373477	2.7837220539955174	2.3696895732316015	2.0943618993668953	2.9937390140318434	2.6664551318652676	3.790021572123856	2.5215121708661155	1.128451909204093	1.3811914905795477	0.24285884881795328	0.7856288526280422	1.981611628045385	0.7845242075684005	-0.2526624208709719	0.07553557633550573	0.5371900550476013	-3.9889265471710282	-6.0241951270047975	-6.459760090544849	-7.4106782236518605	-6.2724842607402636	0.468	5.372098985164841	0.2893445302204005	0.1789325955451752	0.19200178673169951	0.3397210875027233	0.756150451138272	0.7616451510623955	9.322822403469082E-4	0.857392966650628	9.322822403469086E-4	0.8573929666506258	0.6726363941625995	0.11065154336741306	0.983819038221224	2.5197607532001034	1.1921930351260528	0.7125499415168622	0.14550089312195463	0.35869038705624995	0.14137666032913113	0.6994005596986201	0.5627612434161305	0.4655589848574087	1.0023293242728215	0.9530132103382241	0.9959639718926976	1.0	1.0	0.0	0.0	1.0	1.0	0.0	1.0	1.0	1.0	1.0	1.0	1.0	1.0	1.0	12.0	-55032.05178365486	0.0	0.0	80.0	-1228.9729332129639
256620000	-56724.31586846775	-1300.7025303983166	-55423.61333806943	0.41703778713296025	2020.9226882402643	48.12999783727449	0.7834227118780756	2.5898576751904914	1.5156916868152426	3.5435861132495883	3.7602202441918657	2.86839878539817	2.587700784625926	1.8497362399095265	3.6115385717887056	2.3887900356012124	3.565492180027056	2.4245278430516977	0.9437537771540945	1.1973777423604124	0.3127851233533543	0.6655507869999777	2.2909809649528294	0.9400761162462923	-0.1915695313242975	0.9191238740818628	0.039433662966467165	-3.661036546763711	-4.814477939781839	-4.042018643392655	-5.717265288055465	-6.288239323250338	0.468	5.412474320430364	0.293175539048139	0.17630405933823456	0.19341314717017694	0.337107254443448	0.4381082006014022	0.6602573652635513	9.364287697223436E-4	0.7851694712086321	9.364287697223437E-4	0.7851694712086303	1.1615910855361853	0.307576098300035	0.5609681765070839	0.5416163516400488	2.0668775340104597	0.7275192592952239	1.022946788951591	0.7037098096510248	0.09662100134525495	1.0105864378031517	1.9928220476453302	0.3962794522596532	0.6005204720839213	1.748562312272312	1.1926434727520796	1.0	1.0	0.0	0.0	1.0	1.0	0.0	1.0	0.0	1.0	0.0	1.0	1.0	1.0	1.0	10.0	-55028.96433760113	0.0	0.0	84.0	-1243.426079814005
256630000	-56765.682163563586	-1333.9141058502394	-55431.76805771334	0.4510484910634188	2020.888677536334	48.798541940124196	0.7013698159427866	0.4670490578374423	1.7233399740122788	1.8450135054987862	3.2357207419232767	3.2600147420455765	3.6999124377219594	2.0082763283440204	3.1378515944640983	2.408360870937078	3.310531238226472	2.1162540793400457	0.9134620613982845	1.5391283060212457	0.565505768965778	0.5648694434741804	1.6676784041393862	1.1921612872804845	-0.26521597714215206	0.26252066031093896	0.2721154574397251	-3.499998312669378	-2.790580936229567	-3.009987061537894	-4.3330259018643975	-2.4204564957285477	0.468	5.03631998521616	0.2941239389132148	0.17746942576489047	0.19438335239701818	0.33402328292487493	0.6496240520099872	0.723310091794584	9.487962476805794E-4	0.7074467894781526	9.487962476805777E-4	0.7074467894781523	0.44113140425869257	0.5825927125711057	0.7073553307427829	3.1801161547672976	1.938886209013008	1.3041478768114299	0.6157856616855923	0.3673434500160964	0.12580750656473705	0.5405868535956679	0.6317806315040553	0.9452114211378685	1.4579431413475517	1.6464552510484904	1.5054635036033295	1.0	1.0	0.0	0.0	1.0	1.0	0.0	1.0	1.0	1.0	1.0	1.0	1.0	1.0	1.0	12.0	-55044.42905850442	0.0	0.0	82.0	-1273.4237384430069
256640000	-56734.02731755328	-1343.128630220964	-55390.898687332316	0.4317731253693947	2020.907952902028	49.387937196569915	0.2075497161689426	0.6878984608186588	1.3638089422851802	3.463980635564514	2.8286033408952282	3.6305468501639053	3.4135197951473044	2.3301215461651337	3.72280395991657	2.2902112499158154	3.2580923282765624	2.126072362948393	1.1540800919994467	1.2337792030045795	0.4548017231534141	0.3228898372108736	2.484874819767968	0.8312358450736765	-0.06783636896040744	1.1500272427966292	0.0592810811253448	-3.6765132441135737	-2.1376517478730093	-4.695309762046342	-8.670083787297079	-11.935415209076186	0.468	5.402006921668771	0.29415312369153657	0.1798971615628388	0.19085664817740786	0.33509306656821514	0.8428211435915932	0.7467839438597602	9.505717854185847E-4	0.9311210755378938	9.505717854185842E-4	0.9311210755378928	0.74629308288921	1.4904297480762003	1.4220074344516405	0.5166036521671805	1.6792120033005544	1.7378030328520468	0.13382982680861832	1.2645664389308395	0.3496606153566983	0.8849910526201011	0.10486401768881616	0.16164838942970405	1.163917631993624	1.7682831665006435	0.9008599921749797	1.0	1.0	0.0	0.0	1.0	1.0	0.0	1.0	1.0	1.0	0.0	1.0	1.0	1.0	1.0	11.0	-54998.37573249831	0.0	0.0	83.0	-1275.752399684082
256650000	-56775.3414237524	-1351.1840233061291	-55424.15740044627	0.42219354502840994	2020.9175324823689	49.102728679049825	0.5298715629139154	2.3311630209468657	2.595070323515619	2.908381265110161	2.7480953044820544	3.39254430691076	3.1056155627085005	2.019166213397592	3.4638356667439893	2.521655233820282	3.2711583898506285	2.7757443917636913	1.1067296391983037	1.3033434915184001	0.2438993119999539	0.6017945648943819	2.2191634617420433	1.4684401708381816	-0.07451026360010793	0.8104382598364974	0.1627021052976385	-3.4597878877428876	-4.156410654468165	-3.8873092173578963	-2.603948573397358	-1.0015809541799245	0.468	4.9730560071421674	0.2931170909545398	0.1766616017885999	0.19339100321088648	0.33683030404597214	0.5985528836991014	0.7250564769157845	9.010774525550141E-4	0.7933939885131972	9.010774525550157E-4	0.7933939885131979	1.1672607538546915	1.008860038698203	0.13948765028184024	3.6911506165205252	2.044729836805826	1.6354858611240017	0.4121184950867063	0.8032292534484572	1.5015801597665654	1.4472811825519103	0.3587029079523709	1.4712796868104672	1.404693125015008	1.9354540818210657	1.5516251528325964	1.0	1.0	0.0	0.0	1.0	1.0	1.0	1.0	1.0	1.0	0.0	1.0	1.0	1.0	1.0	12.0	-55035.444004918914	0.0	0.0	83.0	-1282.021677776494
256660000	-56733.12238104473	-1321.0472634445393	-55412.075117600194	0.4472212518879437	2020.8925047755095	49.623536996473305	0.43848793012207976	0.027152404233647842	3.8492904824931835	2.6346140157489097	3.099697743263999	3.0115460975840884	2.789699968342543	2.131860525311085	3.7207547275690516	2.268063523707677	3.5363111617716756	2.5512406127093157	0.9445069640241084	1.232118014789024	0.19000718521966922	0.2942011982981198	3.2158338853977475	1.0546072392511967	-0.010276090695129525	0.6998677552563699	-0.4303086723634224	-3.48021964536938	-3.3842409944301624	-2.6104243869038433	-1.8969188360088851	-2.2085567027293207	0.468	4.767537991732262	0.2917038599258739	0.18028494136155648	0.18988581591504694	0.338125382797521	1.0503539009085985	0.7924186609107798	9.114111607339597E-4	0.7541364355466734	9.114111607339601E-4	0.7541364355466729	1.755299037414709	1.076814767764734	0.018988587616677707	0.1830016127675125	2.5605108988531016	3.4832101454728197	2.0351224183418495	1.10797800427	1.1274413533625398	2.093578438888558	0.742017433634456	0.922833253039878	2.57448691401842	2.149366752071305	1.0369323452076413	1.0	1.0	0.0	1.0	1.0	1.0	0.0	1.0	1.0	1.0	1.0	1.0	1.0	1.0	1.0	13.0	-55034.477919420264	0.0	0.0	79.0	-1248.0534138145129
256670000	-56717.233077802244	-1304.9775710775932	-55412.25550672465	0.42207819227042764	2020.917647835127	49.76691404445802	0.48258248704229156	1.3972041305076783	2.4438305853866185	2.975685467479484	3.257883613661636	2.896431283232335	3.4374251406383767	1.708813944591213	4.220937285793464	2.4231425564738607	3.5003318364759535	2.9795963745744296	0.8420934123857402	1.0503019410176233	0.14708801435023702	0.3496791653242904	2.975633321911119	1.60444518029081	0.10931169101945315	0.5045107946398981	0.3925589698018466	-3.622711935356727	-4.623919773186137	-6.276404659290323	-4.083262426820179	-4.589815724518124	0.468	5.501958541177832	0.29094151521025485	0.17906025687779226	0.19224885905230235	0.33774936885964885	0.9269397980971371	0.7751785291403135	9.275135216423601E-4	0.7103174423537212	9.275135216423616E-4	0.7103174423537211	1.4228794281347752	1.0403981079804305	0.3340315551150798	1.4143682288349138	3.41185517989607	1.558278485058008	0.6169530567262678	0.5899915006553259	0.44162900036776875	0.5777626725981901	0.48438248512546445	0.47891037384412877	0.9492444436152355	1.4737649302937137	0.5144374972191196	1.0	0.0	0.0	0.0	1.0	1.0	0.0	1.0	1.0	1.0	1.0	1.0	1.0	1.0	1.0	11.0	-55028.113980563736	0.0	0.0	84.0	-1246.3544776583371
256680000	-56708.3724053491	-1311.4775615164233	-55396.89484383268	0.42025314888340376	2020.919472878514	49.965992979688274	0.3373417752168327	1.1454424499099272	4.426157491712701	3.064609374568105	4.007759737464684	2.8574622234955203	2.9712992636687408	2.4303258283522124	4.15256989383272	2.279363943009944	3.267599828414801	3.9172621720709055	0.9159610866650139	1.2489596852101907	0.3241101305983315	0.8324310540731147	3.0939646147440056	0.951240333065397	-0.1780335914200219	0.8744381697796609	-0.48253223958268543	-3.739693441070398	-3.9891761625517983	-3.64171964150635	-3.906371515034548	-4.731102350285785	0.468	5.326606521306699	0.2871437719008483	0.17637686416835763	0.1921168736391461	0.3443624902916465	1.2654568721856796	0.7698323150759231	9.207227469695109E-4	0.7747424543010454	9.207227469695116E-4	0.7747424543010444	0.8850034494084216	1.2608442661751493	1.4498518800561195	0.5331075967745843	1.5147059593190728	1.6734819492753426	0.2778601111866995	2.2513290264804335	0.8162927274787208	1.2746026013729037	0.7673523283326676	1.2008413535249571	1.3998783096019782	2.2096983119793014	0.9483974001920491	1.0	1.0	0.0	1.0	1.0	1.0	1.0	1.0	1.0	1.0	1.0	0.0	1.0	1.0	1.0	13.0	-55019.48649631672	0.0	0.0	78.0	-1241.2673268779208
256690000	-56710.674682472985	-1288.0295954905573	-55422.645086982426	0.4370954541382541	2020.902630573259	49.538765255023314	0.34137457780683567	3.919706410348329	2.2400441550672	2.28834955224449	4.496574045896762	2.7654534215315127	3.2796978710829587	2.348249788312835	4.099880499176972	2.055734177794791	4.5886623947973915	3.450724236764883	0.8359049446935063	1.2300650194725615	-0.08801615656865414	0.4913724152598816	2.749025220549478	1.2097015337951165	0.007443634971979876	1.6904225884991932	-0.2854835753676623	-3.7912911963184515	-2.614325165667144	-5.058997278574423	-4.703293380578835	-2.874892503257345	0.468	5.35210245510133	0.2907004153713903	0.18064854418041498	0.1911560861402097	0.3374949543079835	1.7029239093328508	0.8229743813331336	9.082603428347449E-4	0.9929918123279651	9.082603428347438E-4	0.9929918123279654	0.7456620846418235	0.9447314348598835	0.763880009271116	0.22478574486257197	1.7399715290103512	2.7170204054645692	0.12981026139752616	0.6012159514655515	0.4353676112792538	1.4012128103230097	2.7017875277764074	1.1883847504060385	1.0313020414259517	2.0559210344998275	0.35882346571759033	1.0	1.0	0.0	0.0	1.0	1.0	1.0	1.0	1.0	1.0	1.0	0.0	1.0	1.0	1.0	12.0	-55030.44497460185	0.0	0.0	87.0	-1210.1858359738253
256700000	-56646.653420488314	-1259.4309558685893	-55387.22246461972	0.417111413043759	2020.9226146143535	49.37386359243067	0.32492217438409243	2.108255157999463	2.044866315212966	3.073202555057411	3.3122936731277988	2.2173581551938346	3.3228141858588964	2.2697719017445714	3.28020680428568	2.4649557142752365	4.512333275105435	2.96580891674221	0.8012242268312499	1.9430775441047996	-0.13798217333689194	0.7197486536742512	3.226279445252628	1.3191575405510683	-0.10440944658664998	1.6365343136595745	-0.26647458575515787	-4.018140421714261	-5.387764289151643	-3.5369637452301044	-1.7672151064886679	-4.4564179377616915	0.468	5.00366045823629	0.29278622396237497	0.17619653757304637	0.19525388428480242	0.33576335417977476	0.6694175671178821	0.7211483212931862	9.577811218734741E-4	0.8943562831006208	9.577811218734742E-4	0.894356283100621	0.7431181912089928	0.29982262654263153	0.2897286154355968	0.12281354101860328	1.8242615253279533	2.52149179597791	1.0919750382346138	0.8867846968962955	0.3948598764408489	1.9000839950484152	1.37103306591408	0.2631843982847874	1.723166465505696	1.7340116133973762	0.6596154776254944	1.0	1.0	0.0	0.0	1.0	1.0	0.0	1.0	1.0	1.0	0.0	1.0	1.0	1.0	1.0	11.0	-55004.54588893785	0.0	0.0	81.0	-1192.4093835619744
256710000	-56684.775531186446	-1286.497152846959	-55398.278378339484	0.4212296095495402	2020.9184964178478	49.10232754210377	0.33613928253632414	2.396394998565771	1.83557995427964	2.9072083544545317	2.767568651362003	2.480882055711743	3.5217415190002592	1.9595229907065759	2.861760973820771	2.3805100260089023	3.600755518593538	3.1285890691511438	0.8880387652101832	1.2966228958949222	0.13578573128803578	0.6987877845057034	2.083198729701568	1.2019952181456113	0.08481781675885508	1.767822509133134	-0.2579075157868937	-3.7812332620159808	-4.329866153465961	-1.1631932513058882	-3.2791037122807345	-6.6820067204657585	0.468	5.010348676169596	0.29236547954639264	0.1787552987394769	0.19296992620581516	0.3359092955083138	0.8585945711244323	0.7713894765798326	9.768825326551076E-4	0.8554478725815883	9.768825326551087E-4	0.8554478725815906	1.5297234241173658	1.6250891088213808	2.1117009391658326	0.28425837943904003	1.9621674608633786	1.6878091351742734	1.8754129782572333	1.648932555781511	0.20623034095045997	0.5383938846142851	0.4933658524003884	0.6077123154982363	1.1760499827216697	1.8402038360832573	1.6476875515896876	1.0	1.0	0.0	1.0	1.0	1.0	0.0	1.0	1.0	1.0	1.0	0.0	1.0	1.0	1.0	12.0	-55024.32193785931	0.0	0.0	80.0	-1215.513067110711
256720000	-56695.9515588857	-1307.038808085527	-55388.91275080018	0.4236589612385481	2020.9160670661588	49.708043338174015	0.3095012189596495	1.4080623809788937	1.0625325145088849	4.91403245820335	3.0630326002119244	3.3702459921595085	3.588443734302096	2.413910318310104	3.378369598083126	2.3287562162139395	2.9276671501965135	3.5233130842576816	0.9290101574274293	1.6689715033184853	0.05632769565849089	0.46318136078415784	2.831216469170913	1.328857475723391	-0.08184202159763687	2.246999637691374	-0.0036537094758411492	-3.895417766585667	-3.4479948896722754	-2.7963390325387314	-0.7796025180867128	-1.7056304052130633	0.468	4.8759103581848136	0.29023172962355476	0.1827464065765857	0.18939238587340157	0.3376294779264564	0.8010342502432668	0.7743206422493929	9.246313923273418E-4	1.1170979448850373	9.246313923273403E-4	1.1170979448850358	0.8405307724274386	0.6656424466928913	0.37382568980757375	0.016280892599465475	1.0166925657624477	0.38855739318297977	0.94945338293145	0.4183777266168624	0.4331304324684658	0.5702040162972453	1.6223991951761085	0.10679285533074892	0.5451160893934368	0.942939498772375	0.9817628718959349	1.0	0.0	0.0	0.0	1.0	1.0	0.0	1.0	1.0	1.0	0.0	1.0	1.0	1.0	1.0	10.0	-55020.920206995885	0.0	0.0	82.0	-1236.4721111201566
256730000	-56702.42553602975	-1277.314053938456	-55425.11148209129	0.4311007488918738	2020.9086252785055	49.58438559592022	0.3074252284639164	3.0263062044704117	1.404563680399566	4.253147028881688	3.9147496034983345	2.8899244177172365	4.113052969534317	2.4974584924689434	3.2633240037523032	2.3946132719410054	3.000496767594117	3.3347749624623555	1.302491966728617	1.0233166806862206	0.06064831649446674	0.4706610098702615	2.8605409823596974	1.3702631119360966	-0.1984051161771168	1.8580786143356094	-0.4609460199115092	-3.8426436325990494	-4.839211070628279	-3.475839077691732	-2.878527991919756	-3.0230942726517425	0.468	5.793867465638037	0.29183090029467484	0.17840295102689482	0.19434549567087045	0.33542065300755836	1.0415798530843696	0.7711448403028464	9.484985203856145E-4	0.737833752955726	9.484985203856174E-4	0.7378337529557276	0.8999644302674332	0.9929165285470726	0.32830511019474673	0.013724488337516817	1.3622799628344644	2.705729130152372	0.15639639851949594	1.1837473460794359	0.13217018258836571	1.2852714442473907	0.5583984063148297	0.8604978414596915	1.1335747263234963	1.0415480408518933	0.40990042345429006	1.0	0.0	0.0	0.0	1.0	1.0	0.0	1.0	1.0	1.0	1.0	0.0	1.0	1.0	1.0	10.0	-55026.96418351565	0.0	0.0	85.0	-1221.9836130677484
256740000	-56754.06582562075	-1279.8456923548558	-55474.220133265895	0.41977985069829327	2020.919946176699	50.3208453513557	0.22460121105455674	1.7641871803357492	1.2517561231105634	3.485233914726594	3.050249225398972	2.3826523964361774	4.457391010476176	2.5674017756217142	3.475900086701865	2.634675925258215	3.6814772503745945	2.9830806401861305	1.0171533637960304	1.4470817237706872	-0.0963047095107383	0.3980944630831319	4.027245454361649	0.9259112322523847	-0.08759608380642706	1.745294822568101	0.01066666929829442	-3.5559860983236247	-6.974028918566013	-6.93131606106052	-9.007389526126733	-9.702023475556937	0.468	5.295454417043422	0.29408838657117264	0.18151878631802992	0.1940242244714424	0.3303686026393535	0.5628175813612052	0.7523041295689591	9.197738233704299E-4	0.9447965789331719	9.197738233704321E-4	0.9447965789331743	0.9239100556793333	0.44109012492357264	1.7062495145743661	1.293255739496551	1.922243831780276	1.197681812832872	1.6714432558448393	0.40350505403794446	0.33941493935490125	1.1777660600533502	0.7326474566687078	0.6341181845294844	1.0574551976885842	1.2858859975216457	0.5711930145716766	1.0	0.0	0.0	0.0	1.0	1.0	0.0	1.0	0.0	1.0	1.0	1.0	1.0	1.0	1.0	10.0	-55065.37403451758	0.0	0.0	97.0	-1212.5497616640243
256750000	-56694.314884159525	-1272.4737500445417	-55421.841134114984	0.4175547020772075	2020.92217132532	50.08461566213822	0.2012104883664942	3.45874569715945	2.183853831215196	3.6279099401428008	3.2998240698955588	2.423723249184384	3.514854706923543	2.440207791047773	2.8795010374705363	2.5760367587164876	3.6072612013837086	3.4965474775419016	0.9933663807854072	1.0778853988620876	-0.028251766220975888	0.3971515121878748	5.1207920439747925	1.2914123739129502	-0.4378349490428375	1.574914208508206	-0.2666498031026539	-4.009925637400861	-6.6346641864694655	-4.590725417978778	-0.2009048147481547	-2.1774408251992927	0.468	5.052164883118625	0.2934169918386952	0.17710555148018	0.19639107142083354	0.33308638526028983	0.5836644005368979	0.7610289337749795	9.115193131397192E-4	0.9393427208582786	9.115193131397177E-4	0.9393427208582786	1.3220113729236622	0.7289542631150122	0.2673867569130329	1.0353927826766105	2.305005889644279	1.4635896900344967	1.2650958399471084	0.5946098442096542	0.5565383951867785	2.072313303238538	0.2137754362038259	0.4913225865265593	1.7594364022028648	1.8262816542317004	1.9693996067117316	1.0	0.0	0.0	0.0	1.0	1.0	0.0	1.0	1.0	1.0	1.0	1.0	1.0	1.0	1.0	11.0	-55029.5021120832	0.0	0.0	84.0	-1201.137769836889
256760000	-56694.54158633077	-1231.6263812911902	-55462.91520503958	0.4181880198099847	2020.9215380075873	49.800471105285	0.2537056112784269	-0.16751159245407765	2.1749736213674575	4.355322996890008	2.7975819177568377	2.80839065450169	3.730703914613636	2.3370064627977625	2.0685157775811827	2.51079039833096	5.679698165217264	4.97422437676942	1.1068866599535723	1.2842188084121866	-0.013942045330921901	0.6558689795459764	4.15401598365662	1.3889235419186632	-0.3519114619508403	2.099828665915062	-0.5985612545239463	-3.5757977507341976	-5.0342822080220575	-5.220014886633305	-6.118392852199139	-3.636150167609971	0.468	5.45227310008851	0.2927659160102014	0.17845978724726255	0.1979868866510496	0.330787410091485	0.7684594718255882	0.7507133678513181	9.666382572885912E-4	0.8209024487520603	9.666382572885923E-4	0.8209024487520606	0.7341780701186686	1.502215519900927	0.1762908246780172	0.08456324485518565	2.0294205479578875	1.56732264221135	1.8436122472401375	1.2326885582023825	0.6359111172997779	0.805316221660638	0.1139596840262287	0.5178144372870253	0.9377684180940016	0.9472328964517673	0.7033339933287848	1.0	0.0	0.0	0.0	1.0	1.0	0.0	1.0	0.0	1.0	1.0	1.0	1.0	1.0	1.0	10.0	-55053.86155934066	0.0	0.0	91.0	-1172.0084507727443
256770000	-56701.197366384455	-1270.3116499927844	-55430.88571639167	0.41657101690321463	2020.9231550104942	50.18635687400353	0.31239886772128334	-0.664823415034351	2.2647321505764637	2.53580267591411	2.4855992689294437	3.3278127493263128	3.5758106869959767	2.1728176129350976	2.5462959667804475	2.8240054788791285	4.22793518711024	3.768694349614602	1.1955363080137844	1.4140205497880634	-0.12705664629557006	0.38104754377433	2.757815152920813	1.2029971943279834	0.07805052721419656	1.8889037614529336	-0.4553364394327591	-3.2695246182880418	-5.645602374944145	-5.166257162151837	-3.750888874548364	-2.996395742204692	0.468	5.214650731875662	0.29079349340576394	0.17750018096222037	0.19505282871749896	0.3366534969145153	0.5083662649356412	0.6843785521393444	9.114783981251178E-4	0.8004180845490414	9.114783981251157E-4	0.8004180845490416	0.25167585404003956	0.9100088677707879	0.8422096049552239	1.5885047865199484	2.5685218912052683	2.442644686945781	1.7643594581981776	0.7671346830946775	0.13641784011512997	1.098161046458866	0.057730658150060045	0.49940876176096904	0.6558784814456545	1.5802275860896102	0.5516520467480216	1.0	1.0	0.0	0.0	1.0	1.0	0.0	1.0	0.0	1.0	0.0	0.0	1.0	1.0	1.0	9.0	-55016.828266507124	0.0	0.0	92.0	-1211.890522605431
256780000	-56720.057225703684	-1271.3879802566191	-55448.66924544706	0.4179539028675423	2020.9217721245298	50.3940754593575	0.22465281166896336	1.4113960343876477	1.728761946434152	3.3181746137614034	3.622702540324643	3.5024300169247162	3.692994162920247	2.0057666929497224	2.6105459904469304	2.623401103221846	3.6877677704615945	4.248947413985213	1.2609813041884912	1.8400494554174331	0.07199991312662073	0.8257994422512555	2.7548520394336813	1.2267075630876794	0.10041992508254355	2.7518011153678628	-0.5222322596768061	-3.4035479473410435	-5.223136710047001	-7.5179458244999235	-8.54338110900519	-8.815988402302573	0.468	4.8261573358660685	0.2918995790942286	0.17941204657778304	0.19122387233160712	0.3374645019963798	0.7120476488363756	0.7597688133958101	9.164961038982324E-4	0.6889753170466617	9.16496103898232E-4	0.6889753170466617	0.36713597001515397	0.5392124249399398	0.4113826578151495	0.6332874450999829	2.1434685231110184	1.4439021267759997	0.974475576405663	1.289500336867666	0.46388871005608145	1.0937791529581962	0.6539316981493212	0.2850386849420098	1.3267215179309075	2.430518773381514	1.1671493651551204	1.0	1.0	0.0	0.0	1.0	1.0	1.0	1.0	0.0	1.0	0.0	1.0	1.0	1.0	1.0	11.0	-55046.17217959257	0.0	0.0	82.0	-1214.880499670754
256790000	-56699.06650695044	-1274.8844949315883	-55424.18201201885	0.4181398789873947	2020.92158614841	50.10040948645764	0.25887922263854907	1.3369032634336402	2.050808768282584	3.4563706816295454	4.290889465883051	2.8370907436004735	3.838176894838229	2.4770445033493242	2.738726108230734	2.416349324549052	5.1879682315621505	3.744678227861166	1.1386357841079293	1.756776682389704	0.04503718464799082	0.44527249952510506	3.811153983290472	1.8870923282262615	0.0050265647333142364	1.5864861049154453	-0.9765263361337962	-3.7465105451235967	-4.77630293285926	-6.847410007898049	-5.6384211578483265	-7.769525074925916	0.468	5.431628308174325	0.29032275428142224	0.181418941823173	0.19457564536934602	0.3336826585260573	0.5626898393547	0.7215274699151089	9.035662642553667E-4	0.9283256010949684	9.035662642553642E-4	0.9283256010949661	0.2657026014210462	0.6582157041885417	1.9410254605300787	1.6559642840473436	2.236221951497177	2.1898803375040634	0.1347693259952264	0.8493568177488259	0.6302473170928955	0.7033314486839329	0.706695732042711	1.4528236240138903	0.95941868685416	1.6203394128919917	0.26949173323493575	1.0	1.0	0.0	0.0	1.0	1.0	1.0	1.0	1.0	1.0	1.0	0.0	1.0	1.0	1.0	12.0	-55028.76686491771	0.0	0.0	96.0	-1203.0642082978343
256800000	-56692.981773645624	-1270.2340116249743	-55422.74776202065	0.42906317072076916	2020.9106628566765	50.012476253550055	0.38063062471139797	1.3680660315702715	0.912487214759234	3.779198777487387	4.174797822340931	2.43760007410817	4.369935309547668	2.2036576638622054	2.4231480766254787	2.067883784007348	4.632588861727688	3.834380818565789	1.2705119491572874	1.8530477376295793	0.13362254751471883	0.8047379516944553	3.3092534544190704	1.1699166063291133	-0.05781287586094605	2.183551920049315	-1.2277403096027415	-3.5530293071226544	-3.156692829623753	-4.060077806918878	-5.238633040491822	-3.3948435891004154	0.468	5.578307065280409	0.2900067925786261	0.17824408918267534	0.1938670067072339	0.33788211153146314	0.4230737587972725	0.7023778814460107	9.139096349374714E-4	0.6789286793737974	9.139096349374715E-4	0.6789286793737959	0.4037577901627465	0.49121512139249907	0.6300933868587661	0.1010398602671683	1.7715658055445174	1.2500908703044162	0.03396647132355987	0.9655792386797819	0.49517086433217694	1.6400265647929142	0.793597363049937	0.1464608249967829	0.7244799762848304	0.8096504315308861	0.5756033538399307	1.0	1.0	0.0	0.0	1.0	1.0	0.0	1.0	1.0	1.0	0.0	1.0	1.0	1.0	1.0	11.0	-55028.286228758596	0.0	0.0	87.0	-1218.7328270417695
256810000	-56672.95302118048	-1249.3422180414316	-55423.61080313905	0.4194682006227508	2020.9202578267746	50.45443517645648	0.36125072283787557	2.8969505203306323	1.2962314083162871	2.7680115314077627	5.016532245339101	3.493153721739188	3.99743324274223	2.020776710156281	2.39970580777287	2.2230652183827253	3.9399154603882605	3.454719741832541	1.0650812132026495	1.8398125883719685	0.17973847234539458	0.8397009115722859	2.924542519462251	1.8527355126113245	0.05629126773754251	3.7290484101635157	-1.1203488723780957	-4.225736480929361	-4.5227592190464865	-4.136706877399021	-4.744601820742424	-6.2456617605844595	0.468	5.990537045189776	0.29066887947040554	0.17798118972632526	0.1972338460322043	0.3341160847710633	0.6712271215092533	0.7468769211924028	9.026662031807397E-4	0.7433794345224939	9.026662031807387E-4	0.7433794345224949	0.39084450476572685	0.4783098114360646	0.31590861016968164	0.7306475285453808	1.4802253655906874	0.704210612393617	0.028996180197982165	1.0291042313597139	0.22114424235069827	0.7811401558540498	0.33331231730355076	0.027936617806315504	0.873119019154822	1.723887629656799	0.32626309728331676	1.0	1.0	0.0	0.0	1.0	1.0	0.0	1.0	1.0	1.0	0.0	0.0	1.0	1.0	1.0	10.0	-55053.96594433729	0.0	0.0	83.0	-1197.2439156840774
256820000	-56636.202343197925	-1232.3751274108724	-55403.82721578705	0.4164456966226766	2020.9232803307746	50.17057172017889	0.14948075459880195	3.113764601337817	1.2944581338999277	1.9409288497533415	6.906910497170154	2.743632343567221	3.5737685227409344	1.7530096368450216	2.821315377264794	2.715383375563458	4.693249557004114	4.551242500850823	1.1493493688800267	1.6705480835933755	-0.09292824205134215	0.5518147215832185	3.841501878231124	1.4428395840095913	-0.0965761689724681	4.672752015340563	-1.270748041258709	-3.312073521728865	-5.975199873212363	-6.370032654709689	-9.239383552819087	-10.190011582442718	0.468	5.06367936180384	0.29126007780389984	0.1822684508410052	0.19200729612410009	0.3344641752309933	0.8599833430609322	0.7643749979563903	8.955840850179505E-4	0.665245724967991	8.955840850179505E-4	0.665245724967991	0.33516841671790376	0.3797846350848732	0.6436145341568262	0.1481696715674253	1.4786610033803624	0.6295389244907521	1.5344641499109226	0.34574472476253215	0.24229992779368403	0.4125691491564065	0.14615754370365508	2.4729703118413986	0.5167966090277715	0.8415370839387575	0.3033397462667242	1.0	1.0	0.0	1.0	1.0	1.0	0.0	1.0	1.0	1.0	1.0	0.0	1.0	1.0	1.0	12.0	-55023.678942417435	0.0	0.0	79.0	-1179.7523709815014
256830000	-56665.011428155	-1262.228725732971	-55402.782702422024	0.41980099777685165	2020.9199250296206	50.27536848641946	0.46372900091161895	1.7120052695687549	1.7960612158286262	2.221604561849041	3.042056531275215	2.7939057340159943	3.031789503942366	2.634401555911949	2.5150282443853276	2.6569928063095936	3.5388159243924457	3.462867513194169	1.2180074993242778	1.9050758440680766	-0.3491704518997626	1.1314873315468295	2.5576285273796064	1.5386648709241975	-0.04890616525417698	2.465321975793997	-1.1027841181608418	-4.293673858821839	-5.594483405786639	-5.287236832253538	-5.362937882101549	-5.547467189321691	0.468	5.446883155150885	0.29143750770176313	0.17835476439283474	0.19209304688635864	0.33811468101904185	0.7889264428667917	0.7463649842259978	9.356972991794894E-4	0.7492683900647402	9.356972991794934E-4	0.7492683900647419	0.8104489736714643	0.22655268324862696	0.9864993236121493	0.6160996635022684	3.0395442699890944	2.6133649200396785	0.1618913820717044	0.6863991711622689	0.6810236261419331	0.8885374512661997	0.629355559092673	0.14817465178462938	1.5895978402441076	2.5407983738685616	0.6500253730688013	1.0	1.0	0.0	0.0	1.0	1.0	0.0	1.0	1.0	1.0	1.0	0.0	1.0	1.0	1.0	11.0	-55013.96844379035	0.0	0.0	86.0	-1200.6355839285854
256840000	-56626.27870382721	-1225.7344345684062	-55400.544269258804	0.41834149039670976	2020.9213845370007	49.81371532743091	0.2213714867572653	4.40892778243343	1.4678103138133711	3.4351167558460687	3.735482428095543	2.9820086341136123	3.7105641597512147	2.439063358624466	2.2620520325545828	2.9028101035781906	3.0744009200861906	4.595533746056849	1.1421735027360702	2.432692145841815	-0.215195760927819	0.8262410934819928	3.1552318189327897	1.6395318309468565	-0.2661763287968549	3.6977224859440505	-0.8557947320429602	-4.488751446845901	-3.3704076158302745	-7.152828726885035	-5.9239045989021095	-6.225897902681418	0.468	4.755355414826252	0.2921506199380618	0.1781348309872265	0.19065530891064475	0.33905924016406536	0.8417937159868426	0.756891775839748	8.99330195499449E-4	0.9350286889268509	8.993301954994501E-4	0.9350286889268523	0.22626952593687105	0.19263455370400512	0.07836089027154937	1.1113226734363497	0.4951354117376018	0.5809196085735712	0.46460868286250845	0.338300164185863	0.07109201617980263	0.26112443653761674	0.044441173509920356	1.1703677193863162	0.2619901462013869	0.8372327673947617	0.143237030604703	1.0	1.0	0.0	0.0	1.0	1.0	0.0	1.0	1.0	1.0	0.0	0.0	1.0	1.0	1.0	10.0	-55025.425207213	0.0	0.0	84.0	-1168.0914755365993
256850000	-56620.2663432629	-1229.869443570555	-55390.39689969234	0.41658734384894736	2020.9231386835484	50.306925502273764	0.391556989139024	0.825175671866254	0.993178450037899	3.321161708506387	2.807821693223703	2.436823290852568	3.9522710465715667	2.0284512766677394	2.4778748073559265	3.740621478635102	3.163748807209382	3.838662843997481	1.0726267226532809	1.8878860793435561	0.07025191710305252	0.7263918764512544	2.3905527549672865	1.5823943513975842	-0.010078327374887008	2.8005262942057505	-1.019884911734326	-4.730523215083705	-7.307219218305941	-5.213288037569306	-4.367151989558675	-5.443065273151468	0.468	4.9305058647890485	0.2895770527024934	0.178900477589134	0.19053713310779777	0.34098533660057323	1.0414104963684574	0.7714728984692847	9.126395219390463E-4	0.7606278433207636	9.126395219390483E-4	0.7606278433207658	0.3293484195940516	0.2931337306942724	1.5072811615148343	2.557606943327012	1.2935458772057051	0.8630148436563351	0.8901952472100959	0.6833358785814007	0.3692854230696318	0.9088930813566081	0.5713000140998129	0.19584732725599127	0.7382353166030176	1.7613865511814513	0.6711720444701881	1.0	1.0	0.0	0.0	1.0	1.0	0.0	1.0	1.0	1.0	1.0	0.0	1.0	1.0	1.0	11.0	-55018.948483063235	0.0	0.0	80.0	-1170.11355685437
256860000	-56634.37564750735	-1230.1506254228016	-55404.22502208455	0.4163663162946168	2020.9233597111026	50.9141300277532	0.12006532429963297	4.310745993926201	0.9149342716899983	3.2225227759446113	3.228524278367178	2.786933359889847	4.134020992955591	2.659638647078224	2.293300693494773	3.1846853891030733	3.227563656620188	5.608721532268254	1.1501537442810492	2.25167929491333	0.32173955646055924	0.6712547758409253	2.622266923026062	1.717623724462887	-0.2707284065763372	2.8478375259169013	-1.0111648653868355	-4.54965813166623	-7.7399788847248825	-4.61641137095414	-7.553393583902306	-10.203711368834036	0.468	4.738236855802503	0.2902683795954249	0.1790877400872685	0.19253395794884795	0.33810992236845694	1.5340731031311772	0.8315036909566954	8.841309589551689E-4	0.7042886320319982	8.841309589551702E-4	0.704288632031998	0.39539768463973063	0.3121113493386757	0.3225817514474745	0.17035789748196206	1.2146242437941235	1.2480618269874415	2.581668812918239	0.5717338217119156	0.7117180147540644	0.8685984746177684	0.08841490748329729	2.4389665224653445	0.549173374764426	1.0948392730553658	0.24228315161895192	1.0	1.0	0.0	0.0	1.0	1.0	0.0	1.0	1.0	1.0	1.0	0.0	1.0	1.0	1.0	11.0	-55034.8945796709	0.0	0.0	78.0	-1173.9191591836861
256870000	-56667.821905301396	-1241.4155850084885	-55426.40632029291	0.41746777017926173	2020.9222582572181	51.01947730142953	0.23748307050486658	5.266109369021606	1.7471946864787622	4.233177053118461	3.1744607971474217	3.4189739346507015	4.4844927950565365	2.4263706253691897	2.1185870842964993	3.964211841759091	2.5055482370628583	5.067065448149263	1.2738206078683814	2.122489638128437	-0.19502876135510144	1.12510411861408	2.8367435765941806	1.502074873478584	-0.39170870794213913	1.9045628220503426	-1.0568232912471027	-4.645664309351515	-6.027911388386672	-4.275347475610264	-0.6134401183420639	-2.056854400937029	0.468	5.226787281130728	0.29343530480126107	0.18387174087022387	0.18953211150404703	0.33316084282446634	0.3542986607592018	0.659887700037235	8.592321206596489E-4	0.8971182975723263	8.592321206596477E-4	0.8971182975723244	0.4265903208077107	0.21785031852527173	1.1731165282545388	2.4626368560998495	1.1931025324120081	1.521659781856779	0.031206489862537417	0.9324651483681216	0.10318202593987934	0.9159283398575379	0.024062331355910002	1.5225783456276512	0.3072677245450378	0.9878124182142334	0.1810658443664389	1.0	1.0	0.0	0.0	1.0	1.0	0.0	1.0	1.0	1.0	1.0	0.0	1.0	1.0	1.0	11.0	-55056.20937622889	0.0	0.0	83.0	-1177.503836736716
256880000	-56646.442362507274	-1214.2151901324112	-55432.22717237486	0.4181486253926058	2020.9215774020047	51.15416216775314	0.2747394801490116	3.4402986565282654	0.8321270810535577	3.203123478263909	3.2118347402840786	3.5148637167393075	3.694740472790077	2.5215374857113524	2.3113964509861273	3.2486815362064436	2.673942355234439	5.587215903895182	1.1784100558237696	2.701022809641775	-0.23578298703594672	1.0560592417741164	2.5570509896129265	1.926123392318934	-0.17548004729734762	2.960029569511898	-1.1356297967521818	-4.38724856961231	-5.0394914315029045	-5.099366459838633	-3.579341719549178	-3.3483655800020156	0.468	5.239223391462914	0.2942376871901625	0.18246926851965886	0.19101250174326495	0.33228054254691197	0.760981859143525	0.7450918562629268	9.103739626830671E-4	0.804017546157321	9.103739626830669E-4	0.8040175461573226	0.7015906122428139	0.4525322355030899	3.2197538055629518	1.660770340974948	0.7338098434539873	1.4233262633239023	0.06546243211115528	0.5323313838655579	0.2560615025188183	1.5251781306886267	0.41865587931567155	0.3547759468137337	1.0159508828378545	1.122770190533407	0.8048558965660224	1.0	0.0	0.0	0.0	1.0	1.0	0.0	1.0	1.0	1.0	1.0	1.0	1.0	1.0	1.0	11.0	-55054.605282404256	0.0	0.0	80.0	-1151.7515481516198
256890000	-56702.90524364536	-1252.9122998087064	-55449.99294383665	0.4166989851559625	2020.9230270422413	51.172494629604174	0.23886488466647168	2.380504023730588	0.6646990283495222	3.1596980025145407	4.069447120136021	3.1046697564858516	4.398346205015673	2.538607601379878	2.462717708701845	2.7212643847112776	3.4544610898555703	4.0825665453874205	1.2028608710760178	2.2411807508918287	-0.1948927892247589	1.015093558338841	1.7025416909849764	1.9883847785884214	-0.14120492033502685	1.9658816837293789	-1.028480728107031	-4.050340803914781	-6.497733422039234	-7.004920434209353	-5.91924264614349	-5.864160217460652	0.468	5.16695038834672	0.2909547399782859	0.1800970008388837	0.18925466360116822	0.3396935955816605	1.2451544589945425	0.8109412773140029	9.01352020812258E-4	0.8914685118102483	9.013520208122598E-4	0.8914685118102497	1.909110101199584	0.5359603434924023	0.4071113844787775	0.20071457436445103	1.4181452231814324	2.7071046675674366	2.9630224966662406	1.4445994985870612	0.36475745223375317	0.6768967576824911	0.5713585461106349	0.20085633096780212	1.8542251198982656	1.7546864781506646	0.7605252457743822	1.0	0.0	0.0	0.0	1.0	1.0	0.0	1.0	1.0	1.0	1.0	1.0	1.0	1.0	0.0	10.0	-55047.839393913666	0.0	0.0	86.0	-1183.7755505658104
256900000	-56719.60891352937	-1281.27662147948	-55438.33229204989	0.4223042721900917	2020.9174217552072	51.128363078565954	0.37431738862767494	2.3393642523293625	1.190442606049732	2.993235401057256	3.7174557927071374	3.198384926146119	3.44538855655448	2.586127801944651	2.4923557067829174	2.4666079433464323	2.9809560126696866	3.382829014143087	1.3686505161524958	2.3979376943588857	-0.10168793831953267	0.6333325290221463	1.823167070362989	1.9264776322585953	-0.2677466640098972	0.9228739405019306	-1.2802153318877594	-4.649434994061175	-5.740575418400388	-5.545782475225364	-4.010928552319568	-4.490907626683548	0.468	5.020257638265853	0.28921862535070986	0.17954690089185757	0.19364456587364523	0.3375899078837857	0.8001540717844502	0.7476380459763933	9.448838629916145E-4	0.8533213500072988	9.448838629916144E-4	0.853321350007297	0.5427858514543811	0.8013799633209403	0.4588402035287301	2.541567300686414	1.9803078366421847	0.7667905239001901	0.8198626106527015	0.5748248758808183	0.5077289554037121	1.8453533984354757	0.04351504063636471	0.517174881337349	1.0157593330999115	1.04571553925614	0.36293447873174695	1.0	0.0	0.0	0.0	1.0	1.0	0.0	1.0	1.0	1.0	0.0	1.0	1.0	1.0	1.0	10.0	-55037.42862150505	0.0	0.0	94.0	-1218.577068642911
256910000	-56689.838672520505	-1277.844779195458	-55411.993893325045	0.41682258956437	2020.922903437833	51.22932931637778	0.13638145024272527	0.8143419343205219	2.0581876183571826	2.5792690593066703	4.443894244569299	2.705548794213722	3.1262268379630456	2.4504919361658946	2.5147852443473617	3.2668989322375483	2.7790924904303376	3.21073465481857	1.3705131687246446	2.2724694397214487	-0.13327520097164622	0.963601677114617	2.715914196806864	1.2987246547536317	-0.20058993048194848	2.3314931654463575	-1.35235708056991	-4.535147966894885	-6.778422296496447	-4.2229261386304	-1.5481352218155235	-5.687327169261616	0.468	5.177157281258349	0.2921667692546612	0.18038027945670043	0.19030720159446185	0.3371457496941749	0.9042830509176271	0.7742460009712739	9.134507212190013E-4	1.0471185428459224	9.134507212190013E-4	1.0471185428459187	0.9165396092951633	0.38317314265656066	0.19853559070386226	0.8719555484892777	1.8271611588769092	2.606513900939616	0.1214058249642034	0.8170805560467482	0.5027823704201162	1.2054715599120598	0.40534013753386067	1.5134095871015794	1.308283837262121	0.7339561178900863	0.5335705717484169	1.0	1.0	0.0	0.0	1.0	1.0	0.0	1.0	1.0	1.0	1.0	1.0	1.0	1.0	1.0	12.0	-55022.75720695642	0.0	0.0	90.0	-1201.1957487684076
256920000	-56659.7553982224	-1239.5740986572334	-55420.18129956516	0.4291609063127506	2020.9105651210846	51.356169959263276	0.40003018128204265	1.886183310336401	1.153106985096411	4.288236435517965	4.036710723274655	2.497080346609396	3.7837552613213354	2.4315780870232424	2.3648708603581	3.1275530150373387	3.530043931474824	2.9735686471001848	1.4268759874945063	2.399276297473568	-0.1878933628182553	0.655167139384371	3.2424795598101315	1.025358727369557	-0.2195029603460245	1.4664839460962786	-1.2549816548107566	-4.561465812919514	-3.025275676523205	-8.28269705276114	-8.652159322913862	-9.419993323935646	0.468	4.869358102034261	0.2939757170409747	0.17821869888655875	0.1899549882534411	0.3378505958190239	0.6697309427552615	0.7403784363791768	8.799537761469404E-4	0.7279945676067031	8.799537761469429E-4	0.7279945676067019	0.608619058432385	0.6448663738577519	1.1271773690007993	1.1021517205596583	1.6154108297874665	1.0444783952068015	0.17250740714136217	1.3454861901013409	0.20628373179860818	1.4925484294955644	2.3517521341892835	0.8961139624258379	0.9650624165641506	1.455530352841741	0.33659321520201035	1.0	0.0	0.0	0.0	1.0	1.0	0.0	1.0	0.0	1.0	0.0	1.0	1.0	1.0	1.0	9.0	-55025.012075009974	0.0	0.0	87.0	-1183.8706658770138
256930000	-56692.294302888455	-1268.1093406380726	-55424.18496225038	0.41740938331053856	2020.9223166440868	49.840611865135386	0.4546502676085401	1.268309870235225	1.8815884071501976	2.7683534068152413	3.7628663291261795	2.9644828996806747	3.214618154465176	2.6229786698433957	2.5657748380521475	3.1535076297278763	3.2471915666609763	3.158671367266216	1.409185370927167	2.256030084653778	-0.20374697744639364	0.4625497356903408	2.1990207026361412	0.9909154033645738	-0.2860093361108322	1.7812797128546312	-1.560837159753604	-5.2446507728877005	-5.846851540686165	-6.206259812828237	-8.153733194813038	-7.03854461767969	0.468	5.403833901506171	0.2927521055185288	0.17984847697688552	0.18954882168556011	0.3378505958190239	0.6172495786743617	0.750221870274943	8.996328134026152E-4	1.022003116575173	8.996328134026167E-4	1.0220031165751735	0.9923854208275544	0.02122981726881918	1.4731576051589554	0.09432491254426617	1.5427311416273182	2.384926280043619	3.1559055270735104	0.8901761547822196	0.31756085408301943	2.092171442418447	0.20663284479633956	0.6893789710414802	1.3662966370080232	2.172133331752374	0.7548835550491094	1.0	0.0	0.0	1.0	1.0	1.0	0.0	1.0	1.0	1.0	0.0	1.0	1.0	1.0	1.0	11.0	-55042.86719806545	0.0	0.0	86.0	-1191.578106757085
256940000	-56729.40310418623	-1293.5638685686731	-55435.83923561756	0.4171993522174017	2020.9225266751798	49.80395672424701	0.3204582880343812	-0.1082758502239125	1.5378682357402909	3.019381723942596	4.006210165882665	2.886707964966419	3.002527533905319	2.8864195061899673	2.4150024011584383	3.3944000690775677	3.48356186600221	2.798248484342777	1.4301025451047913	1.9090270690949276	0.06208105154318641	0.18222374891879256	2.9988427916960783	1.0208148428866224	-0.27154208996511503	1.3192666586770294	-1.7424335777796556	-4.746817582168483	-4.711390182867084	-4.750430885723654	-5.7430140694132055	-4.5712326087059125	0.468	4.818271559969235	0.29105181854172535	0.1795285929753355	0.19008026266927608	0.3393393258136615	1.5205308984829096	0.7909259477731219	9.131720881750066E-4	0.7702250718224836	9.131720881750087E-4	0.7702250718224835	1.68393245484396	0.8002994726952777	1.9143072869133535	0.07631547613919407	2.59162919012008	0.9658098560571579	0.6471504322932689	0.7602245649395225	0.45703290789499906	0.8400066970475254	0.8480114913495698	0.9900586747373211	0.6661825660459771	2.8738992610440004	1.1943201750431756	1.0	1.0	0.0	1.0	1.0	1.0	0.0	1.0	1.0	1.0	1.0	1.0	1.0	1.0	1.0	13.0	-55045.55773113257	0.0	0.0	85.0	-1224.540944788373
256950000	-56727.89166462061	-1273.012996550286	-55454.87866807033	0.4163018099908849	2020.9234242174064	49.30462298834374	0.22620805413900533	-0.10740602719170272	1.8817318615906464	4.287703929149378	3.5316687844397396	2.325841309206686	2.965249825920021	2.2378683508400785	2.0214729937188047	3.027961957504028	3.718410978057315	3.225501765130394	1.4485041336315754	1.8194886650443576	-0.24683150167298482	1.0372860609601262	2.796269736406472	1.041933362496055	-0.13627616769186301	2.1076392139722357	-1.2751121900674938	-4.568472361754956	-8.997611547576014	-9.70136093058062	-9.345809510457796	-9.347824031664427	0.468	5.593892593584655	0.29588279004457385	0.17784508501684917	0.18795547971398646	0.3383166452245889	1.0087736516087178	0.7657491543975625	9.144692417522966E-4	0.7383763391364991	9.144692417522964E-4	0.7383763391364985	0.5568383957392666	0.24619746405690598	2.20253190659717	0.08222909085974629	2.092718756576242	1.6021399310161908	0.3118513616285447	2.458855624973015	1.2358552342112588	2.4720172128288818	0.888067499815838	0.6986059084383032	0.8901112234754497	2.4603126838033638	0.6542974628396467	1.0	1.0	0.0	0.0	1.0	1.0	0.0	1.0	1.0	1.0	1.0	1.0	1.0	1.0	1.0	12.0	-55062.231634447264	0.0	0.0	83.0	-1208.0240306848152
256960000	-56748.9292140015	-1327.879398725557	-55421.04981527595	0.41678754862312595	2020.922938478774	49.744674929620196	0.23738351317596865	0.9052132242181353	1.2353474081418447	6.740982453260783	3.6337671592265846	2.4666181291599627	3.2630677732891726	2.644418375788547	1.8497068018643055	3.6901434386128424	3.863391406001911	3.3318907694667246	1.105831049417679	1.8738317482326026	0.18857373945965883	0.5504093042846485	1.988645686458644	0.9811787436860644	-0.23460859489721192	2.3541454643680466	-1.4981161143825041	-5.024093243082908	-9.366323022551942	-7.681742700657313	-8.086863978208111	-9.620607590837052	0.468	5.587929194450119	0.2974576735639761	0.17781336803477774	0.19013506334850572	0.33459389505273884	0.8818372794410793	0.7856599940949301	9.483554100949896E-4	1.0638775852957045	9.483554100949893E-4	1.0638775852957043	1.076541124407866	1.2405252343361175	1.763788177965056	0.9363419377710486	3.028788078432683	2.560697562414523	0.39101426560740227	0.5911555481559686	0.6938085110131234	0.9921407132136777	0.9883698303880475	1.0279240057649914	0.6649304143306662	1.911105988557843	0.4305182966727391	1.0	1.0	0.0	0.0	1.0	1.0	0.0	1.0	1.0	1.0	1.0	1.0	1.0	1.0	1.0	12.0	-55027.36050184741	0.0	0.0	91.0	-1246.957613938528
256970000	-56719.76161156994	-1285.8590354395342	-55433.90257613041	0.4198633552108728	2020.9198626721864	49.30951644664054	0.34386843937533323	1.636190341775095	1.6857645602238223	3.864428024726714	3.5482648576551656	2.9899944373754606	2.883832369232278	3.0435431708149765	1.9722916817303733	2.97684589339352	3.763759608991427	2.995776239786974	1.201559617380906	1.3949706215163042	0.15189473743698456	0.4058580768203059	1.1759515119811002	0.7313831397491054	0.15261758009116522	2.448841542020602	-1.563378757199731	-4.750928217240808	-5.280754471139904	-7.695132409260966	-7.129563336268817	-6.284699068321093	0.468	5.358227415825466	0.2914126543910323	0.18412312328353914	0.1912642870541171	0.33319993527130987	1.1846909568993296	0.8031888496345936	9.572214921992597E-4	0.8186678706762291	9.572214921992621E-4	0.8186678706762291	0.7274218192039412	0.1762364289952814	0.5716746482569112	1.575952333039803	2.222223017319753	1.3166287933726326	0.13475394779734037	1.4564160998863427	0.742181554754634	1.3251222579734532	0.22541544904012678	0.5607339070687721	0.554768323607533	1.9737766237651864	1.471328227168166	1.0	1.0	0.0	0.0	1.0	1.0	0.0	1.0	1.0	1.0	0.0	1.0	1.0	1.0	1.0	11.0	-55030.39307792063	0.0	0.0	89.0	-1222.2781682556886
256980000	-56764.15603105443	-1311.163110358295	-55452.99292069613	0.4198028428284012	2020.919923184569	49.43199703215021	0.47969220161590637	0.09913096035805596	0.8224658980325782	3.77996674669873	3.279945934694421	2.802993641732648	3.8396172220122082	2.4903177269812318	2.2455590417427462	2.9847220903409064	4.547073475938943	2.8434060601682334	0.9417269780260523	1.3098213796265772	0.3463903383022038	0.31198156462428506	2.1260020324506623	0.7301036224737532	0.1319874875424743	1.53019195683489	-1.523588329190419	-4.728523307973365	-5.410321260237792	-5.55789705019999	-5.441513198172192	-2.9172719892934356	0.468	4.852261093175624	0.29430051976867627	0.1773236108728926	0.1930132835675406	0.3353625857908889	0.9697159734525724	0.7579998913040329	9.190403780957389E-4	1.0225236325176232	9.190403780957386E-4	1.0225236325176235	0.7404633560949861	1.583435482431752	0.27596040829996543	1.3729266151738497	2.5623974280445982	1.1881373854521164	0.19606626642783584	0.9205321543881089	0.7305627310357102	0.9074712632864329	0.030180045275107495	0.3746288895656594	1.4870573394728492	2.4476611849925143	0.4982120406489348	1.0	1.0	1.0	0.0	1.0	1.0	1.0	1.0	1.0	1.0	0.0	1.0	1.0	1.0	1.0	13.0	-55055.64477319035	0.0	0.0	92.0	-1232.491984996078
256990000	-56740.768579312135	-1303.8832971236661	-55436.885282188465	0.41943923389530574	2020.920286793502	48.99495696536734	0.4850993235695049	1.908465984416235	1.452957126953942	3.7153364964422564	2.1494119131461398	2.7359301439202754	3.299680540693024	2.317455061481402	2.6030014242617	2.97235141551612	4.559818310225316	2.9406507535099755	1.089812311982227	1.2991522311790926	0.308927949842959	0.08224458907686548	1.765193675159928	0.6014718375213759	0.3706844446068859	1.4688786792324167	-1.288807146772334	-4.488518513242023	-5.122063424974309	-6.680486123161646	-8.317698973808604	-8.784394729786278	0.468	5.470630716680668	0.2899836962545941	0.17931584575237808	0.18965105122958867	0.34104940676343753	0.8157741759979621	0.777632014140458	9.535003761991853E-4	0.8499918266267634	9.535003761991855E-4	0.8499918266267639	0.6868127014634394	1.4461432250372959	0.30343012923078305	0.4441029765731164	2.0080322691081354	1.2943224137229932	0.6099731784379384	1.2144942470282372	0.6783459072084325	0.7473239289429353	0.035941203739765774	0.7025833826643134	1.3636296139471553	2.5111585408820583	0.8145461664005533	1.0	0.0	0.0	0.0	1.0	1.0	0.0	1.0	1.0	1.0	0.0	1.0	1.0	1.0	1.0	10.0	-55038.72833350155	0.0	0.0	96.0	-1241.699352138724
257000000	-56756.89975601564	-1308.69111016743	-55448.208645848215	0.41861980306480023	2020.9211062243326	48.634987909259685	0.40668634139614784	0.7744382999031418	2.219392851510607	2.703910571745919	2.810295852353669	2.9930978318465726	2.975307612246638	2.364235955937409	2.0070877940182266	2.875267261330735	5.35840507596463	3.1822580190630227	1.2862588227690046	1.192829627622221	0.36026016287283197	0.24371407585902136	2.2966606139345997	1.0699672108423353	0.48339022774192875	0.6875679606519738	-1.9229752259666415	-5.200247699793419	-6.548249826663106	-5.452091640618815	-4.748663117048058	-4.4835089855428425	0.468	5.8248820376451516	0.2955367487166932	0.17794634126224543	0.19122146651759492	0.3352954435034648	1.4086385774444299	0.793268933349834	9.07774347690746E-4	0.8535782551605278	9.07774347690747E-4	0.8535782551605278	0.9527326996716041	0.47272446185431677	0.6816056980014493	0.22576061960460897	3.2539922250032447	1.0839344975114875	0.650666474560905	1.501532400098151	1.4905505314933571	1.1748885987387268	0.09161827924092061	0.5114782060819432	0.5332026418137449	1.8536185393648066	1.2986537169321581	1.0	1.0	0.0	0.0	1.0	1.0	0.0	1.0	1.0	1.0	1.0	1.0	1.0	1.0	1.0	12.0	-55034.51132603686	0.0	0.0	89.0	-1240.144497263516
257010000	-56750.24837133214	-1323.0746729112245	-55427.17369842092	0.4194077474541365	2020.920318279943	49.314278906180995	0.5052372063360488	3.1711322251511267	2.240148989449458	2.6092322797081007	2.975477602938761	4.07471279728222	2.9201652315376627	2.292314255705353	1.8244239340379547	2.8199839271168634	4.44609160214596	3.136093861300692	1.3215957340266067	1.2652114229765152	0.5379542857229156	0.08677571365664567	2.5360360119055594	0.921936538200512	0.35732365609563677	0.9534656730647594	-1.342446744679197	-4.784920237885596	-5.221691585795029	-5.298889038379924	-5.7796999654042	-6.604519562762483	0.468	5.286011643092838	0.28899156164716	0.17604855147997278	0.1938849663972076	0.341074920475658	1.5797221466755162	0.8103471902089872	9.126532780350332E-4	0.8851122811299083	9.126532780350318E-4	0.8851122811299064	0.7709274796251776	0.3257753270012553	3.2104035505202626	0.005923504763119987	0.7692274066885496	0.6972982001839754	4.222143707225784	0.5306909106369107	0.17116634602082192	0.38012091893798505	1.0068937373608553	0.1437076431841127	0.263317050347156	0.4703860525005123	0.47712280752221187	1.0	1.0	0.0	1.0	1.0	1.0	0.0	1.0	1.0	1.0	0.0	1.0	1.0	1.0	1.0	12.0	-55037.9684794261	0.0	0.0	92.0	-1254.29618050281
257020000	-56761.12492331422	-1326.0898166865688	-55435.035106627656	0.4177489731582199	2020.921977054239	49.361111699421784	0.3765027973800059	1.1748104381243483	0.6898613041004684	3.198268982549998	2.835393886452927	3.8334520041463955	3.261724400565416	2.201662472695017	2.387209154838562	2.2323929552131996	4.034068885765701	3.8837301662176076	1.39175824897847	1.3068501532939385	0.7321161070193712	0.06352765998488562	3.467361383768575	1.1040006107849092	0.5116552254187828	1.1548198576140494	-1.4474797063032914	-4.282381106283062	-5.008716126957461	-4.907472864261273	-3.926342996550815	-4.473734843330417	0.468	5.267645991041068	0.2900149151506016	0.1771531757422024	0.18800040600947948	0.34483150309771493	0.6300694629209881	0.7347781319000678	9.485446033797385E-4	0.7990210521406053	9.485446033797414E-4	0.7990210521406061	0.39872330427587105	0.7775789932130944	0.042792073996386	0.04353883899926397	1.2974595194272258	1.7375420495387768	0.7390140935938772	0.33090322130954514	4.292893569882107	0.850440571939139	0.34712727291608214	0.3564330331440184	0.8936310862800438	0.32560572579033775	0.8515137601484105	1.0	1.0	0.0	1.0	1.0	1.0	0.0	1.0	0.0	1.0	0.0	1.0	1.0	1.0	1.0	11.0	-55045.08058324844	0.0	0.0	82.0	-1266.2416001220965
257030000	-56771.1011940358	-1288.9438573401926	-55482.15733669561	0.41729362833741723	2020.92243239906	49.36677718160023	0.44177428536675983	0.7763499915974674	1.8963458703257545	2.886069054853075	3.270415566712604	2.6809087640934326	3.1373862608883085	1.9070887811037582	2.4690456175376614	2.722498496230723	4.14558713506611	4.515767577565708	1.3051204147346138	1.5926505573115388	0.6676520527745937	0.3333597262443797	2.836872308296327	1.112415771658062	0.03187568095464499	1.1240565993290423	-1.3033937144529832	-4.644983426745	-7.619292383275015	-7.965231371233152	-8.670028001723551	-9.75817122321051	0.468	5.572681274543058	0.2953086915780937	0.17742867387421765	0.18824230931030142	0.33902032523738573	0.8067267943582154	0.7491479812390913	9.274941127358604E-4	0.9084815243692669	9.274941127358605E-4	0.9084815243692672	0.4545614156760062	0.15647279119886442	1.015971267919532	0.14939727164928723	1.6311026148503556	1.1075121139013058	0.6344439197848084	1.2826418231330534	0.10125653045363757	0.8666904968078374	0.3331234234614174	0.353886558064308	0.7291761113433357	0.7992290906815529	0.4484169586315046	1.0	1.0	0.0	0.0	1.0	1.0	0.0	1.0	0.0	1.0	0.0	1.0	1.0	1.0	1.0	10.0	-55073.25967286124	0.0	0.0	90.0	-1228.408618521132
257040000	-56782.967412811355	-1279.9799231404895	-55502.987489670864	0.4501337314326051	2020.8895922959648	49.254689079930756	0.16836879529480722	0.8080895083301443	2.2050649247025156	2.8168711366933508	5.298894239108319	2.3852704896657118	4.535904184794587	1.7995452532607656	2.4225927075548292	3.325112320904521	3.5989089517148134	3.8264437722523925	1.2707570758866695	1.5104422041521237	0.4030063539975666	0.012122401131597904	3.3084534271785833	0.9455487191094891	-0.12590025073533226	1.5852224985160677	-1.3565299921269816	-4.998421945861527	-4.04251354048891	-4.069598079714442	-4.265794967066844	-4.939863777663289	0.468	4.737898298915632	0.2928374562930084	0.17912586073306988	0.19006951619733378	0.3379671667765864	1.4936891884716725	0.8199821038177346	9.441514086652664E-4	0.67586128592423	9.441514086652703E-4	0.6758612859242318	1.7543901404012368	1.262733950586105	0.2816077395704125	1.3081822764447566	4.5696597375786725	2.4459578316751323	0.6567804706696863	0.13101250450857435	0.24523595100875614	1.5644357490761207	0.1542826977166009	0.7463551127433631	0.6768929588866559	1.2681273129786133	1.582761882864491	1.0	1.0	0.0	0.0	1.0	1.0	0.0	1.0	0.0	1.0	1.0	1.0	1.0	1.0	1.0	11.0	-55091.278557935664	0.0	0.0	86.0	-1220.2265431159306
257050000	-56745.37707285287	-1297.577661365227	-55447.79941148764	0.42509644085670834	2020.9146295865405	48.79574362745507	0.2851839915138332	-0.44359163578904004	2.011644125479275	3.4200879549363057	4.518437594737075	2.4430950273077534	4.533345737851513	1.6598471921379847	2.541917741375217	2.872692530316982	4.233681414227554	3.2841467385237766	1.1070106213595934	1.519689645297439	0.23114883607825398	0.18514658035341489	2.4325621224408245	0.7974223512586538	-0.41804225522441557	1.1192765015715735	-1.1798146280977773	-4.603967525899331	-4.562280554198531	-7.373349501655621	-7.079488590696014	-6.3624669632047866	0.468	5.268496670259342	0.297481480324108	0.17537781097662136	0.19258930339069158	0.33455140530857763	0.830786954410969	0.749397075336628	9.05018192553223E-4	0.9214256461053534	9.050181925532226E-4	0.9214256461053516	0.5147611723065834	0.5732443873451317	1.7475881167097984	2.546148486779509	2.9241893240575347	2.1537237585932067	1.2374061835063874	0.5639837272022038	0.19764861656614358	1.8861438430489061	1.5213018009072234	1.275098494732983	1.7399802420170163	1.9002580871306312	1.2162251967784448	1.0	1.0	0.0	0.0	1.0	1.0	0.0	1.0	1.0	1.0	1.0	1.0	1.0	1.0	1.0	12.0	-55064.16473336871	0.0	0.0	84.0	-1220.9823475179126
257060000	-56760.09806372258	-1302.7533136007899	-55457.34475012179	0.4296206914248953	2020.9101053359725	49.003042326121204	0.3682566431055862	-0.198685248657187	3.0616912407879227	3.2766055659148665	4.567259672823137	3.094804980075188	3.8549588212009365	2.164034575591833	2.256806929905135	2.6458216467854694	3.972030191874426	2.787475849829649	1.3060551248813157	1.5005630531043928	0.17504776287582569	0.6493925427798792	2.348858718870578	0.9634837537092428	0.028839133398751993	2.1083630705213037	-1.1312315863409625	-4.686358642795776	-3.3143370247714348	-4.532055190154802	-5.21579236287698	-5.7060801793269595	0.468	5.084533282498296	0.2894249319581604	0.17888335046906065	0.1908519942138353	0.34083972335894225	1.2133272578050593	0.7837233449694359	9.713600481806394E-4	0.80523167285221	9.713600481806385E-4	0.8052316728522103	1.0432945595362635	0.4467191441442817	1.0001777727486239	0.6745032278044869	1.0941364152406925	1.9614596388328012	1.792446800081855	1.1384905468461703	1.6275677244203337	1.0865376173805201	0.5693947749006047	0.31284750284201396	1.3290752123459246	1.2481868503407287	0.6518818703842283	1.0	1.0	0.0	0.0	1.0	1.0	0.0	1.0	0.0	1.0	1.0	1.0	1.0	1.0	1.0	11.0	-55054.24917955196	0.0	0.0	84.0	-1239.0934047049632
257070000	-56786.683794325385	-1322.168989537055	-55464.51480478833	0.41939191883229876	2020.920334108565	48.34182445829927	0.5151709493526259	-1.0554490830500274	1.7234269767347477	3.578593576111066	3.944292179928733	2.6854172107812198	3.049602883902546	1.799666657857981	2.361609048819124	2.50000473724086	4.3597788631915	3.224551712789627	1.4034230825516736	1.2036540630452135	0.03565400609984859	0.3383610732048815	2.5605784766694564	0.6769047001901217	-0.045686711493235256	0.012927072546403462	-1.1354628166726615	-3.979798094430357	-5.904781944986253	-6.527463167165511	-7.091129381037091	-6.898585927577658	0.468	5.106470592289818	0.28886041317147504	0.17888335046906065	0.1989348104138856	0.3333214259455773	0.9268910021930247	0.7856382837366416	8.813435982025382E-4	0.8055701311138829	8.81343598202541E-4	0.8055701311138849	0.9329433469391042	0.471223467738691	0.6542667809634954	0.5840489351747287	1.366631543358944	1.3463457713071805	0.32993766627282173	0.5727981105889959	0.2859750977394875	0.9268815442512908	0.7409188382491495	0.5303435302843379	0.7272997844423305	0.9699958274957955	0.8705078614648388	1.0	1.0	0.0	0.0	1.0	1.0	0.0	1.0	1.0	1.0	1.0	1.0	1.0	1.0	1.0	12.0	-55072.135292736035	0.0	0.0	83.0	-1261.603634297334
257080000	-56808.62234998903	-1349.4600254779375	-55459.1623245111	0.4193676677454577	2020.9203583596518	48.74175354026322	1.2279922323084027	0.9424098259145042	2.0714903993337668	2.5534409961036184	3.0665903708685565	2.5809524338956673	2.7681533596737395	2.1958673826212545	2.1501088739849816	2.737622212283736	4.219488640589894	4.01865173548055	1.3266904517398401	1.3089772159411515	0.2492122565079095	0.7938896288234836	1.7232953373644155	1.039316261433113	0.549861161502804	0.32603679417740206	-1.1623583085701958	-4.6295684169262845	-4.460028195123954	-3.7920735916044537	-3.4865887912130624	-2.573357308279907	0.468	5.750223065431321	0.2892213468812497	0.17746629419803658	0.19429031121746831	0.33902204770324396	0.7829100533247478	0.7769684671872039	9.04328759262184E-4	1.0043816841251614	9.043287592621873E-4	1.0043816841251634	0.8543663244903182	0.771101314005133	0.11916435696628568	0.39803377756565744	2.7405408338819823	1.7420909923063146	0.7668096452794062	0.5720991127742728	0.3936037240622268	0.7822524152296663	2.5970506876286836	0.9897146622333671	1.6294173508919108	1.4084812891118552	1.2449381217477393	1.0	0.0	0.0	1.0	1.0	1.0	0.0	1.0	0.0	1.0	0.0	1.0	1.0	1.0	0.0	9.0	-55072.31439436298	0.0	0.0	88.0	-1278.7713351907807
257090000	-56773.118249267296	-1334.369952982718	-55438.748296284575	0.42687727546291926	2020.9128487519345	48.97438006797706	0.44286472860998616	-6.883917816206675E-4	2.0566873099790812	3.809666026155588	3.3272419280500616	2.9213725102482404	2.749747216500546	2.483937949187116	1.94987786882384	3.3445419163653263	3.5969996859451374	3.5967112542615287	1.2163602704625343	1.3164072083790181	0.0474723077522092	0.34461336838672657	1.8816392553159011	0.6716338468536992	0.20958865113433306	0.29590497947013994	-1.0303984450031278	-4.693897622453435	-4.869427220395515	-4.410423802676606	-2.533008774960806	-3.5293472228188563	0.468	4.90271243579341	0.29013384896410793	0.17899226226128576	0.19421968392414704	0.3366542048504578	0.725417841420685	0.7512428681203441	9.029096802494895E-4	0.9026142263236488	9.029096802494915E-4	0.9026142263236498	0.2826500814105981	1.1251056569141082	0.48533878481092974	0.6195994116912115	1.1231011209171138	2.0692282255050016	1.1579832698138572	0.5439264136168855	0.5862230271437961	1.84966999180054	0.3526578373305064	1.3779521682961349	1.0521848794603528	1.4779969501427046	0.40574110741575137	1.0	0.0	1.0	0.0	1.0	1.0	0.0	1.0	0.0	1.0	0.0	1.0	1.0	1.0	1.0	10.0	-55060.51479405325	0.0	0.0	83.0	-1270.3741602628534
257100000	-56784.99180990334	-1340.71035679463	-55444.281453108706	0.42533008144459117	2020.9143959459527	48.828396050333005	0.5438553085616334	1.5659428903542207	1.2295896977559482	2.4797658164345298	3.7449329697019342	2.6227252625044795	2.4121864887273876	2.5318247019951365	2.158556024955069	3.659412570287658	2.9874330874180886	2.9813199402873756	1.3121260339727245	1.0153678747131467	0.23361958705713837	0.668602948519713	2.063792906603246	0.5359737281249767	0.6327148304757988	0.30383720334102743	-1.2267717827364943	-4.838260946873997	-4.471727686262293	-5.003475165255362	-5.511566428216135	-5.832453026298886	0.468	4.680422767206844	0.2959069717338354	0.17816197704070047	0.19394768884784316	0.3319833623776195	0.9920823577935712	0.769638102800169	9.786218837412757E-4	0.87248379581415	9.786218837412788E-4	0.8724837958141505	0.40266097917502786	0.37900564840104733	0.5610585821924322	2.7748232075878665	1.2826952799530507	1.912123909337441	1.2488104611796766	1.291196922020679	0.7364510457234885	2.3278416317821624	1.7834961573350516	1.964435945472246	1.9593210721097984	1.6024090965522442	0.5966338857322487	1.0	0.0	1.0	0.0	1.0	1.0	0.0	1.0	0.0	1.0	0.0	1.0	1.0	1.0	0.0	9.0	-55054.515907782115	0.0	0.0	85.0	-1273.3199629756232
257110000	-56786.80568072162	-1347.5301555944204	-55439.2755251272	0.42829566082090054	2020.9114303665765	48.52219133292645	0.5824005780084687	3.6820126258087384	2.011697418979077	2.722724649570086	3.8448931743777246	3.1002277601066743	2.445557581959827	2.2452357837623826	2.202212251464892	3.7611340574453322	2.7235472542976735	2.941931545126129	1.1911567524359512	1.308367332357729	0.2073227198477149	0.39703753277254333	2.421892103698902	0.8139935550906835	0.41796556485264325	0.24820673732575022	-1.483714345659055	-4.252322347209878	-3.724555347370634	-4.033276543715441	-2.3878649410595933	-4.328796055324793	0.468	4.655647122435075	0.2904682248953208	0.18148948418173133	0.19211441457630563	0.33592787634664073	0.7980254721033689	0.7794036300827335	9.412618102164471E-4	0.8185250827087469	9.41261810216447E-4	0.8185250827087477	0.4384436931502687	1.259848319755826	0.12188279189450335	0.5393278971670326	2.5286557210432394	1.571175611395383	0.39362821021601374	0.7314638666832091	1.6528241991997286	2.1375770896740165	1.7483438140101017	2.626114825366424	2.02259883575928	1.3513541754213714	0.6268122803972771	1.0	1.0	1.0	0.0	1.0	1.0	0.0	1.0	0.0	1.0	0.0	1.0	1.0	1.0	1.0	11.0	-55046.7360683742	0.0	0.0	87.0	-1280.3193920753417
257120000	-56806.371815990715	-1373.9293216385217	-55432.442494352195	0.4223590676632335	2020.9173669597342	47.80108069879391	0.9322836918658741	1.8383945455322945	1.904377875733317	3.572826145839599	3.295003252454323	2.3989365915733893	2.90807510247148	2.7361253279989137	2.3111728953977737	3.350855026266715	2.769328017093192	2.1551746866887593	1.354142732797066	1.2151467960334548	-0.08435763094276649	0.9938581109398348	1.974639256786558	0.8189680887439124	0.2710861495227723	0.2997786435766767	-1.324683070147159	-3.057789489863442	-5.216490348326351	-6.966107112581954	-7.587895279537115	-8.629453427569413	0.468	5.826364868411489	0.2922894483462953	0.17947093111992266	0.18875166225993273	0.33948795827384787	0.7869709278963871	0.7552091384277051	9.900605919899318E-4	0.8926344000407261	9.900605919899352E-4	0.8926344000407274	1.6637733513958783	0.3018181540623928	0.4620272810919477	0.06704230061980755	2.2991379721020104	3.9052083807310334	0.3055476209138511	0.7867687641759497	0.17051608014905933	1.1040256844541056	2.1326327872242863	0.7549738565152331	3.181290116164439	2.003439948636208	0.9476896861439791	1.0	1.0	1.0	0.0	1.0	1.0	1.0	1.0	1.0	1.0	0.0	1.0	1.0	1.0	1.0	13.0	-55046.074577017454	0.0	0.0	79.0	-1297.855349258792
257130000	-56856.351917594446	-1404.785602436335	-55451.56631515811	0.4382531758415652	2020.9014728515558	48.273303742396735	1.4247908092416888	2.8232633649484886	2.005024976489212	3.532941628691347	2.7912214634731924	2.625307493011738	2.6059547252602955	2.8411242494886015	2.2346905382880533	3.5270621736444547	2.571277465676267	1.9867220856449217	1.3498772005109665	0.9872541289030867	0.46939776023426477	1.3400853975964793	1.7935438382878994	0.7033881688045511	-0.03325947140723445	0.03929067878829878	-1.1012278069187351	-2.4626351389175016	-3.7062850731026966	-5.635132404483564	-5.826565591823235	-5.693055914602475	0.468	4.8294299176024165	0.29428177557765484	0.1801388332143346	0.18838849494160256	0.3371908962664065	0.7422176264906987	0.7273050660029066	9.796103285911737E-4	0.7881817806803805	9.796103285911724E-4	0.7881817806803819	0.8583653434347233	2.612484695126836	0.0726539606704744	2.373348194319739	0.8776680779219421	0.8330938793223316	1.2494522946920965	0.27496616919814637	1.5743620948314332	0.9659677053663717	0.031059882282786028	0.32622095064373535	0.9979397024948214	0.46335153443351795	0.4565618900934753	1.0	0.0	1.0	0.0	1.0	1.0	0.0	1.0	0.0	1.0	0.0	1.0	1.0	1.0	1.0	10.0	-55053.679367404075	0.0	0.0	88.0	-1346.3678232766742
257140000	-56849.2143707182	-1415.051831813141	-55434.16253890505	0.4299514527209235	2020.9097745746765	48.925421397306565	0.8686597348044635	2.411958304791374	2.9141423666623254	3.6719411856494824	2.2445630981458864	3.33077774369167	2.981138553487139	2.6609907568147424	1.9405281694928758	4.01426779435142	3.422159092693845	1.9158628980128611	1.5443079279182854	1.1704287417986663	0.21808646271428953	0.8774617986254987	1.3314877581501585	1.1418653270644288	-0.009240890957266712	0.273222601810359	-1.3470330546628468	-2.8865897045856332	-3.5100001581830584	-5.45826826133375	-5.879007858620951	-9.428206626976166	0.468	5.465885997292448	0.28997755322473645	0.17879243096194533	0.19064612112526738	0.34058389468804934	1.0140519677881432	0.753521923912849	9.464787054517499E-4	0.9601171925007433	9.464787054517482E-4	0.9601171925007425	1.886243699490205	0.5681688271487786	0.4020150241064437	0.8749675255570992	1.748829446452417	2.2666830240902356	0.10433976018197359	0.6789707518845065	0.3841342732194779	0.5722941792958838	0.5617985278452068	0.6848473499456559	1.4221343054875275	1.76359872608152	0.42876159492573945	1.0	1.0	1.0	0.0	1.0	1.0	1.0	1.0	0.0	1.0	1.0	1.0	1.0	1.0	1.0	13.0	-55047.49232309364	0.0	0.0	84.0	-1340.0961415290208
257150000	-56796.85355988158	-1357.0370556656796	-55439.8165042159	0.42488763422446	2020.9148383931729	48.58475499385891	0.493999798798748	0.26942955659328527	2.591176379503408	4.446659336663928	2.323279993231064	3.3086343082224876	3.077345817903584	2.591234730264842	2.004572727232586	4.355252805106423	2.946658017779722	2.2051013651953726	1.3434890563050446	0.7557630090819727	0.38884079149831013	1.4582129789593525	1.1826042808439907	1.3089722170199816	0.2344495241913211	0.3714188214565518	-1.1081271725671296	-3.348913827815187	-2.9706179300384097	-2.8299681832749375	-3.117796710885107	-3.738832344060553	0.468	4.663352866722007	0.2939379958790546	0.17869485525359224	0.19300689613461253	0.33436025273273917	0.8448861118783597	0.7485929961962592	9.850596398906107E-4	0.8270122054399036	9.850596398906094E-4	0.8270122054399031	1.1830516380161842	0.055474132880994856	0.6207775536659125	0.7841374472673069	1.1012781617072713	0.7122024155927925	1.2448837248651554	0.5924450954009592	0.46553624560832024	0.4065703572982486	2.0032131127416575	0.5722056141679615	1.3469117207668595	0.6400966262507015	1.0104398223275275	1.0	1.0	1.0	0.0	1.0	1.0	0.0	1.0	0.0	1.0	0.0	1.0	1.0	1.0	1.0	11.0	-55046.23387976585	0.0	0.0	84.0	-1296.4376533936254
257160000	-56812.92823774128	-1377.1010239617901	-55435.82721377949	0.46721206616400934	2020.8725139612334	48.023155065947016	0.7536947752726547	0.766265737259114	1.976788069522062	2.959504140863446	2.6530731875641047	3.040769002994084	2.8658993718374064	2.364221802131122	2.3356978117813982	3.498271428667867	2.7584815558497806	1.8598358490003026	1.3977307270034391	0.9370796149888145	0.2918607908605861	1.575729169571312	1.573453932563364	1.1023798307593575	-0.13864462385316553	0.6880608301657216	-0.7438932440779203	-3.331637886518017	-3.332165425436679	-3.7929223431718935	-3.9893410546483303	-2.8557107878963377	0.468	5.241990314351079	0.292209157425576	0.1781147663491674	0.18848847249692458	0.3411876037283306	1.0087783782240174	0.7761728475424001	9.969856990361512E-4	0.9130349976299482	9.969856990361499E-4	0.9130349976299467	4.310409528929567	0.7531814277171696	2.8069805541958	0.7237149976734893	2.3341352169428076	3.2847476641939592	0.4828587946049176	1.936251371754664	0.3921649179209235	1.8288890915347813	0.2703157733198181	0.580329967676958	1.2342331419342358	1.723313688897755	1.095514509158227	1.0	0.0	1.0	0.0	1.0	1.0	0.0	1.0	1.0	1.0	0.0	1.0	1.0	1.0	1.0	11.0	-55046.91210778044	0.0	0.0	81.0	-1300.8500557106765
257170000	-56785.134604807114	-1354.1851783685922	-55430.94942643852	0.41757607920747286	2020.9221499481898	47.255539743553385	0.7373346821558368	0.9508289623681022	2.5379303495980934	2.677907487517623	3.892220602851348	2.969558943227369	2.3598641927318846	2.0728716582796167	2.143519315477628	3.61392531023019	2.5147777388680153	2.5700286457581605	1.4667986906310868	0.8493616069976616	0.2985840630371347	1.4452899178167191	1.118511674802014	1.4493535114668508	-0.425465671668501	0.6434582512476196	-1.0584779980909806	-3.596110991904581	-3.9198161835316014	-4.2981233084651596	-5.49414116112342	-5.428720227859171	0.468	5.335013073735924	0.28978833190895753	0.1787131027715561	0.19332636687217153	0.33817219844731344	0.8021712978046939	0.7753966520642497	9.449065696239066E-4	0.9192277405614788	9.449065696239087E-4	0.9192277405614786	1.5973016893465612	0.33604489930718795	1.1697793577549456	2.0024546340741436	2.8501395820869186	1.3907086396908344	0.32811265997572125	0.378636943492018	0.19172000536842465	1.0790138016159558	0.9662611743397531	2.1902229041817987	2.54486616748343	1.0416781110478308	1.652276911460216	1.0	1.0	0.0	0.0	1.0	1.0	0.0	1.0	1.0	1.0	1.0	1.0	1.0	1.0	1.0	12.0	-55039.6074012271	0.0	0.0	81.0	-1280.4664640586216
257180000	-56786.0853708014	-1357.6561177611486	-55428.429253040245	0.45741486243751456	2020.88231116496	47.94848328962797	0.819889759367204	0.04492703945755827	1.1216341368739573	2.529039778968995	3.7262727546095755	3.6151228957010426	3.624352969190288	2.0272563934965175	1.9432222950537	3.6346893956023805	2.2452186525711513	2.5450164766180676	1.5300360697051292	0.7355725278417551	0.3308790263478662	1.8267643186572111	1.5782516483575775	1.688083106757997	-0.25340354481917915	0.19642227199552487	-1.2619486049114736	-3.334130947246832	-2.7548901553818617	-4.718669214659492	-6.110391337097616	-7.652030867079521	0.468	4.791785577744384	0.29093028671061505	0.1794418846914349	0.19344584699528575	0.33618198160266294	1.3443501898694543	0.7981037309329111	9.404037224421399E-4	0.9670041433953879	9.404037224421382E-4	0.9670041433953904	0.855175342566981	0.6742352630208834	0.6371806484571018	1.3282618550924379	1.9949503312720136	1.977754079394647	0.7715634515962484	1.4222642242460521	0.177579319316826	2.2145124697902743	0.2607025793137664	0.6247950126541671	2.930558730452623	2.297870750227983	2.1963743494059007	1.0	1.0	1.0	0.0	1.0	1.0	0.0	1.0	1.0	1.0	0.0	1.0	1.0	1.0	1.0	12.0	-55043.68842607468	0.0	0.0	84.0	-1279.3065864592352
257190000	-56783.2004871706	-1364.4187373733012	-55418.7817497973	0.42995040790586236	2020.9097756194915	47.87108058656085	0.9100761497869234	0.606320738143647	1.2205083947873119	3.4795795615485723	3.854106983951532	2.7778247231735844	3.581315763336974	2.304657840766088	1.9657566363119483	3.607632499038953	2.634781870715301	2.365631275814793	1.4217487238021083	1.128558849244072	0.10757330980269032	1.944459070610923	1.5820134043685399	1.1158322831267302	-0.3866946887451199	0.7321537597479354	-0.9988154908477956	-3.6866228621598167	-3.652474290284428	-2.402568777825959	-2.623750881504829	-2.5732115300779204	0.468	5.199809459665136	0.2923427843089583	0.18095675424644256	0.1914769975752443	0.33522346386935337	0.443728705098714	0.7049178385476366	9.482054149492401E-4	0.9743147547765391	9.482054149492421E-4	0.9743147547765391	1.4772712374413959	0.46640998279416157	0.05306483410803387	0.8557182953040151	1.1678790701469484	1.033805264348973	0.08212836150521768	0.4880668092883136	0.9419769048528532	1.6877901475399368	0.31116731992897495	1.5764586465935817	0.6823930572964041	1.2392064934259244	1.1918699459802689	1.0	1.0	1.0	0.0	1.0	1.0	0.0	1.0	0.0	1.0	1.0	1.0	1.0	1.0	1.0	12.0	-55020.551207295975	0.0	0.0	87.0	-1294.48148022485
257200000	-56770.84213853393	-1356.998612986597	-55413.84352554734	0.4267067276293913	2020.913019299768	48.27338032095096	1.1862856689060521	0.6924441961554001	1.2137234838838111	4.022169598147915	4.5674142836923775	2.6782839721346736	3.1537320039221317	1.9283419685848218	2.515877661128874	3.2616849616225148	2.9967479753039314	2.8344897906268662	1.4626929617571511	0.8440809773970097	0.4139119132649529	1.0195577215062106	1.7282961181057912	1.0237815832072747	-0.31674364669166777	0.19784844597752707	-1.0505731670811103	-3.7042142387695263	-3.4515873577091756	-2.062673819649839	-3.111810295066773	-3.062422784811032	0.468	5.8609644414303	0.2922980476759515	0.17958328540883164	0.19147699633931015	0.33664167057590527	0.694615506387105	0.7473798147728162	8.775650994821212E-4	0.9406040904694808	8.775650994821196E-4	0.9406040904694823	0.38920234799188536	0.15616079830310228	0.17967930275802013	4.5920714911228195	0.5297331691365276	0.40648103705762456	0.02440077609720818	0.6066343235323112	0.7208930718463878	1.0883283316842782	0.021987275165601977	0.3640924505103746	0.30304615884009617	0.8531581636962302	0.5838939553029004	1.0	1.0	1.0	0.0	1.0	1.0	0.0	1.0	0.0	1.0	1.0	1.0	1.0	1.0	1.0	12.0	-55017.55315896577	0.0	0.0	88.0	-1289.8131492354614
257210000	-56856.4045461563	-1384.2096161750392	-55472.19492998126	0.42227902272069107	2020.9174470046767	48.71483901541618	1.3483203285691232	0.5905341314118413	1.4488090015709778	3.2794341111807137	3.072540364377853	2.960392443098482	3.3190167028333137	1.8034961778431908	2.2787066397310016	3.0972401986827096	3.3424775367291204	2.54902304727043	2.0790324955275072	0.7543547047950333	0.8233817127446111	1.0550665832426591	2.075028185395584	1.2432384208541614	0.025380600831525844	0.24181123974916532	-0.8643066186717275	-3.74914472620781	-4.1070421585332415	-2.8793756206288608	-2.4074807509804055	-0.9548314172862362	0.468	5.427599152677286	0.2922372916500208	0.17823595512910595	0.19124155192130646	0.33828520129956535	0.8566833168559338	0.7777699698664409	9.303308941275011E-4	0.7976573941590459	9.303308941275014E-4	0.7976573941590475	1.8584101243722086	0.27759140057082027	0.6177877530889792	0.02663218407956681	1.3121557831074664	1.56115505826774	0.3165761199610788	1.2964535704760156	0.45303952343935827	2.0579633409604208	0.9203345915133999	0.8119819476920163	0.8489380683233884	2.4255795288470527	1.6621886466449882	1.0	1.0	1.0	1.0	1.0	1.0	1.0	1.0	1.0	1.0	0.0	1.0	1.0	1.0	1.0	14.0	-55063.958050166344	0.0	0.0	88.0	-1312.6832957639012
257220000	-56808.54364420231	-1365.1498187202371	-55443.393825482075	0.47217630893695844	2020.8675497184604	48.45388798796977	0.7918669499084249	0.5256500626406294	1.7633366376016004	3.8037956858723296	3.620655263534928	2.8514737746512533	3.354035011566608	2.149356204359232	2.51010974410478	3.066630011753629	2.9242390016836572	2.7849400999475806	1.8961676647818004	0.4073278338635943	0.2817590854883263	1.6371156505404674	2.0753062570570067	0.6610951395068593	-0.044267704382232154	0.5630618580658822	-0.6089175605327095	-2.7458788533263383	-3.9386809747131863	-4.450630148226496	-3.917814081832663	-4.984963766010693	0.468	5.111858399749394	0.2900636042040211	0.1792430603390374	0.1942230429207551	0.33647029253618504	0.5681279806658629	0.7350024851219892	8.82283424379987E-4	1.0358703665474034	8.822834243799847E-4	1.0358703665474014	1.1046378115020457	0.3443847671428529	0.9987671942937724	0.10680507282369518	0.9293206562580649	0.9660489488289458	0.09551244553337984	0.8409053575403254	0.46442652790669525	1.614070442857126	0.08178444519884155	0.5216385181297231	1.4137837658251193	0.7723152346647066	1.4852070604972545	1.0	1.0	1.0	0.0	1.0	1.0	0.0	1.0	1.0	1.0	0.0	1.0	1.0	1.0	1.0	12.0	-55049.56454993039	0.0	0.0	93.0	-1293.0674949319236
257230000	-56777.897757333776	-1330.1319541167206	-55447.76580321706	0.4386279181226199	2020.9010981092747	48.72657279718028	0.3434301172538508	1.2431073167944016	1.724425648551808	3.4483206707643794	4.880705820647018	2.1611974730088015	4.18773763840928	1.8751099188073774	2.3727381427180685	2.537976523688853	2.740883847482174	2.473895126128509	1.9569969623967673	0.6457198068444625	0.30029820682427777	1.5376052413845023	4.8590948234061955	0.8377415598799909	-0.41293762533126055	0.10770194847871595	-0.8977756261056788	-3.4202963853795483	-4.083035373494336	-4.844589183065095	-5.70480845177939	-6.634411700757143	0.468	5.334752554672913	0.2914107141807504	0.18358970214244552	0.18855923888049497	0.3364403447963077	0.6997832758364688	0.7324366139163624	9.415447730419033E-4	0.8746438987455635	9.415447730419022E-4	0.8746438987455633	1.8374649649648949	0.31618732719074927	0.6764362173018065	0.1800002818583881	1.4796515903710226	2.1425928886514796	0.8675283850810203	0.633508033592924	0.5728418397178818	2.460091288281275	0.9692286637355616	0.9873539829678508	1.101999219965337	1.2969229577386043	1.3475701134644047	1.0	1.0	1.0	1.0	1.0	1.0	0.0	1.0	1.0	1.0	1.0	1.0	1.0	1.0	1.0	14.0	-55048.1633135372	0.0	0.0	88.0	-1256.0823109025282
257240000	-56782.56482678704	-1329.1886566742658	-55453.37617011277	0.4200391528615807	2020.9196868745357	48.7470536720701	0.2549313132779644	2.576538873013833	1.1499674904677957	2.682877137941852	3.786316635237056	3.1895797294843122	4.272516471699374	2.180969668133034	2.3012791316291747	2.97599136497474	4.182633037319018	2.1679451344232263	1.6442239651339776	0.6497431643510758	0.06212715517934318	1.8589011981757144	3.1069663750991796	0.8017608540060264	-0.2744573642492758	0.30732430298305713	-0.44037922100032023	-3.231650986379296	-4.348267282854656	-6.0684884016026075	-7.546546035620114	-4.706274724088574	0.468	5.243363955665162	0.2912680648348736	0.18036634430422616	0.19528733674334944	0.3330782541175493	0.9873107740933315	0.7594923192612736	9.488421917094076E-4	0.9160344714800986	9.488421917094087E-4	0.9160344714800984	1.0455888220991232	0.8812105562248609	0.3311057843378395	1.0086438395995379	0.8530712600959584	1.1934180899158202	0.3770449350667295	0.8712888032153318	0.25828732072303767	1.170810943436874	0.765592440734106	0.5967912300766129	0.9500389639824467	1.0219008662993054	1.487597331630039	1.0	1.0	1.0	0.0	1.0	1.0	1.0	1.0	1.0	1.0	0.0	1.0	1.0	1.0	1.0	13.0	-55070.041583735976	0.0	0.0	83.0	-1259.448612070532
257250000	-56731.61048465157	-1311.053694240663	-55420.556790410905	0.4193142996020941	2020.9204117277952	49.42238339730876	0.41585856022859485	3.482475023477095	1.6648788995624397	2.72157529802389	3.361799516411681	2.64349655128347	4.010482072791652	1.8846080355969044	2.657718874097076	3.2371108826593114	3.883848798642745	2.456649174552509	1.468573891555784	0.6789986393348995	0.36376824901035554	1.0414478558098579	3.0711729918692594	0.8473496835855949	-0.19552263412860646	1.6746411482294445	-0.8019883143767875	-3.1652029991321355	-5.3080784491909965	-8.545825050518982	-7.284691680409534	-7.811976351701101	0.468	5.077271967880663	0.2907258513199589	0.1818816573281262	0.19091601613530954	0.3364764752166038	1.1613142302343356	0.7662334478774769	9.292608681218982E-4	0.6760252055763306	9.292608681218961E-4	0.676025205576331	0.8851084286842634	0.27182108600806854	0.276552436977953	0.5282053156056323	0.824758306793329	0.4325914135684751	0.19880167740101254	0.35218575995449325	0.4021099403475558	0.4893104745579045	0.4605611286766887	0.4069978901389758	0.6500113199413401	0.6787045973950394	1.2105012606603942	1.0	1.0	1.0	0.0	1.0	1.0	0.0	1.0	1.0	1.0	1.0	1.0	1.0	1.0	1.0	13.0	-55037.8240579067	0.0	0.0	79.0	-1256.668177791114
257260000	-56715.35979896837	-1308.7437879398815	-55406.61601102849	0.42005845784487106	2020.9196675695525	49.211546488233374	0.2081098640256315	2.5757559853698613	0.9997119291036026	3.07884831910785	6.330522486333102	3.5159083680900816	3.296083437099064	1.8722394606366195	2.6732423729144306	3.56300356618979	3.4982297019471438	2.3314106033167024	1.2077349431641273	0.8572542723486307	0.047789957492641644	1.246296642894719	2.658617554036915	0.6366791098558701	-0.27527300490194	1.980641792365787	-0.6055388105684706	-3.295209285544865	-4.4928664850014375	-5.461865006618072	-5.6103794058914875	-7.951162874852303	0.468	4.954282581581759	0.2927830975907357	0.18070759075057574	0.1905252820325596	0.3359840296261273	1.101609921903563	0.7830485336154609	9.496976744094568E-4	0.7468227849011341	9.496976744094582E-4	0.7468227849011336	1.1292719568414726	0.5676171349064845	0.1784234288437057	0.3869013211467079	2.1981426911768707	1.6879234724031797	0.06410926644824837	1.0221413284289935	0.24493341517981942	1.3414393533904465	0.4517849687677518	0.8169824399487241	2.4264490934489604	1.229333999179837	2.439928466646693	1.0	1.0	1.0	0.0	1.0	1.0	1.0	1.0	1.0	1.0	1.0	1.0	1.0	1.0	1.0	14.0	-55031.68579566064	0.0	0.0	77.0	-1241.1292466542873
257270000	-56734.036687826	-1315.739651343324	-55418.297036482676	0.41796686575712105	2020.9217591616402	49.86994776442659	0.6012501830821777	0.9236199679382928	1.5267436038840796	2.5012105007814776	4.835320262261009	4.481152174711269	3.167751081470135	1.959618704561413	2.5181157383114194	3.8634830236278965	3.659453170560881	2.0712404355377725	1.206226326063329	0.7108032891047249	0.16727274407509132	2.0951344952691007	2.8987471258302446	0.666382248920916	0.08012800956521403	1.1703812491398586	-0.766770371455637	-3.2963920937905065	-4.081391884811611	-6.504947455429765	-6.955839226395859	-3.8266320321632383	0.468	4.772323583236797	0.29238037456974275	0.17773412795145	0.19099735799076334	0.33888813948804214	0.8826712391022713	0.7384252827120801	8.684656835626413E-4	0.7471874325323258	8.684656835626422E-4	0.7471874325323251	0.589584069054618	0.30107759574518034	0.6390130929150508	1.4590549166468236	1.7791030503798453	1.9982887212858602	0.07130736593253734	0.9248315868093291	0.947259920399432	0.913402713786505	0.545551676660948	0.200555564652658	0.9422451116935271	1.6990718031339758	0.4379076466846427	1.0	0.0	1.0	0.0	1.0	1.0	1.0	1.0	1.0	1.0	1.0	1.0	1.0	1.0	1.0	13.0	-55034.43078004521	0.0	0.0	81.0	-1252.3514282364918
257280000	-56742.51555933234	-1307.3068180764637	-55435.20874125588	0.43096272535118	2020.908763302046	49.60606713293285	0.4519201819732007	0.684597073882083	1.5055416818838196	3.032884909939379	4.364319058987369	4.088671908008974	3.300903835638193	1.8060551292199614	3.573935066099208	3.3509183408963477	2.9650389380664244	2.569444611491428	1.0892664817782218	0.5766164474226234	0.2689545002613696	2.2261160605024353	3.5597817155101383	0.3181651373995932	-0.11226576149080521	1.0355525050120222	-0.682073822449472	-2.943511211224985	-4.738090840453724	-5.619635207566228	-5.186509413281211	-5.557886537479204	0.468	4.86806771369521	0.2935350078377555	0.178457588675196	0.19092542637126933	0.33708197711577725	1.02680475239176	0.7730210576552291	9.306453806897332E-4	0.784904547045651	9.306453806897334E-4	0.7849045470456522	1.1173441279169962	0.5168881516624865	0.657160777202353	0.42762594050751945	0.8350296999922207	1.252529092474556	1.443507344245232	0.4239976302062863	0.5900463616377887	0.7431229600610364	0.30996523033293016	0.720114025191444	0.6049530239542777	1.290506609420091	0.8223680301367075	1.0	1.0	1.0	0.0	1.0	1.0	0.0	1.0	1.0	1.0	1.0	1.0	1.0	1.0	1.0	13.0	-55041.35464265875	0.0	0.0	83.0	-1243.8805427570817
257290000	-56723.25093158216	-1275.7830835583989	-55447.46784802376	0.42510236665862233	2020.9146236607387	49.782580754590484	0.5274230498322785	3.3337704622906497	2.5253752384694788	1.5873156148346663	3.8251023610816612	3.9308607541746765	2.6507592800071587	1.7932396269296107	3.0750208254580924	3.5753630544593524	3.5724774483942796	2.8208602074422116	1.4577992104510507	0.4298083206844141	0.06149378811041883	2.124927509565173	2.79844706913038	0.4703060232095184	-0.42462539329888255	0.838349880494412	-0.9650458834503446	-2.77875278493823	-3.7326511203525037	-3.838033590374006	-2.7637479472962796	-2.8901909353055695	0.468	5.118833985095975	0.28924393817638167	0.1764744015350803	0.19498941506390816	0.339292245224628	0.867787898602506	0.7982938280256454	9.062549331251187E-4	0.9241002145574573	9.062549331251178E-4	0.9241002145574561	2.1509918085510766	0.9448613755959213	0.5909496495258678	0.2206246524000741	0.9936887180356733	1.4511309074208043	0.5210792398416018	0.6323594058033516	1.1018564522476813	1.3847096570264765	0.025084712425712915	1.5455510537882857	1.6345635107355225	2.381588304126395	0.11517755380711671	1.0	1.0	1.0	0.0	1.0	1.0	1.0	1.0	1.0	1.0	0.0	1.0	1.0	1.0	1.0	13.0	-55057.335463228585	0.0	0.0	83.0	-1201.3636775494592
257300000	-56744.85296673479	-1342.7325713363775	-55402.120395398415	0.4426927444751992	2020.8970332829222	49.80987255957751	0.4701760361683931	3.280958755326391	2.3652234560709533	2.2833172321993094	6.115425782497497	5.237655285126662	2.6315675227686404	1.8465510703408905	3.255100511457219	3.54622043985541	3.5386740880829084	2.847472615971402	1.3819937350293563	0.4266149191337957	0.0921674326916872	2.3322229675893538	3.122584580425015	0.464196995552711	0.47361741114600203	0.5212051591317417	-0.8973575670521827	-3.45267673062348	-1.916455696807318	-3.903194343526336	-3.6848642715288666	-1.5519709646125368	0.468	5.391740895286794	0.2901604551215292	0.1803292916561187	0.19035452136921438	0.33915573185313574	0.7011256415705365	0.7526636041528801	9.472375575117348E-4	0.9332118046269875	9.472375575117331E-4	0.9332118046269847	1.8248057035602367	0.2836057157621512	1.179207534981628	0.0051242135617301	1.5902743948026499	1.9259545759611267	0.11469107617254137	0.4400100719593108	0.7520279000927715	2.1622173246308236	0.32540278993508925	0.551563004392806	1.0613446884092121	1.682294087736521	0.5900275481842736	1.0	0.0	1.0	1.0	1.0	1.0	0.0	1.0	1.0	1.0	1.0	1.0	1.0	1.0	1.0	13.0	-55030.82081286124	0.0	0.0	82.0	-1269.40944992743
257310000	-56732.563669917516	-1340.084401498125	-55392.47926841939	0.42409567087543254	2020.915630356522	49.52946546833829	0.54537415835753	3.7680792248215935	2.2470628079771062	2.8822522190025035	3.7559902550181725	5.550420946802104	2.8812939285665293	1.976967542126761	2.8242878841946575	3.6594519224273094	3.3458991961002886	2.8922409621038145	1.5051541312250427	0.5282399539990082	0.3744568625261091	1.825126284082771	2.6819658379904103	0.33966684158018634	0.24732486253710806	0.4059213721008543	-0.9473453241658163	-3.2931553147178008	-3.154491328214179	-4.609396867781414	-4.51930279312892	-4.511295684635588	0.468	4.814026881747741	0.2917560660755457	0.17701621301364018	0.19249404093116515	0.338733679979647	1.2938404260013538	0.8124628547544887	9.435342653525716E-4	0.9174477735486783	9.435342653525723E-4	0.9174477735486769	0.9774247444922572	0.4101547223445088	0.05760164563300586	0.006627629628880718	0.8344817367996599	0.9057820653494267	0.17023663603171377	0.1569451900049213	0.15665594542833855	0.5212647636074461	0.5525391838865692	0.4117672952475224	1.1436064972052855	1.9019277918549435	0.7122352578614273	1.0	0.0	1.0	1.0	1.0	1.0	0.0	1.0	1.0	1.0	0.0	1.0	1.0	1.0	1.0	12.0	-55013.668221302716	0.0	0.0	82.0	-1274.6498718799094
257320000	-56776.41232904526	-1332.7347669428304	-55443.677562102435	0.42515301140119355	2020.9145730159962	49.58401473652875	0.366317600949785	2.1089081023549894	1.425744370808167	2.583492915366177	3.4374848690926814	5.253714344108883	2.782510917101827	2.056313750678879	3.282931465093668	3.0463944681175175	3.118329499978687	2.896960361689086	0.969361525857805	0.31292666910327444	0.35358469035533235	2.345635322579587	2.2510344835962695	0.2897086412754818	0.809396470367007	0.19886665078549462	-0.8774780397805366	-3.6816833248124525	-4.513613371478801	-6.0013619153408255	-2.4388620959055216	-2.213515901188741	0.468	5.01429078556859	0.2876879305873183	0.18008352870057862	0.19552153401944616	0.33670700669265496	0.5206064451510621	0.6985323242153275	9.485005824459294E-4	0.7895244530822295	9.485005824459286E-4	0.7895244530822301	0.7196655662771873	0.3048306767161216	0.6991696609426385	0.36363556266883973	1.6268737163119507	0.7791965065848461	2.618794299341449	1.088163293457469	0.48979479512446283	1.2653108031808178	0.37432242440208774	0.6349496279941121	1.8337871271439283	2.8839206335131844	0.44135577313956365	1.0	1.0	0.0	0.0	1.0	1.0	0.0	1.0	1.0	1.0	0.0	1.0	1.0	1.0	1.0	11.0	-55062.83635598958	0.0	0.0	82.0	-1270.6647017317014
257330000	-56798.01514989655	-1354.8825465277419	-55443.13260336881	0.4225835063386467	2020.9171425210586	50.548475990222144	0.5409160346764779	2.697123189658246	2.3430622077470384	2.4192422447064077	3.4522141373520783	3.2793043482635835	2.696448705906789	1.9944427904579802	3.1888696012264557	3.5520563105414844	3.1898471483787474	2.753917895404946	1.572704986798888	0.43684645133532063	0.6952723337705843	2.3588335524010313	1.7557884536035897	0.12630477818587713	0.46791451674225404	0.566469360721204	-1.0442809919844496	-3.533280020759077	-4.433114213139733	-5.80400337508224	-6.17915465957436	-8.35209465365158	0.468	5.137741325414275	0.29144916003847576	0.17866295714138292	0.1945303432086453	0.33535753961149406	0.536409662220303	0.7503197346228447	9.11291804205195E-4	0.7357555493072314	9.112918042051971E-4	0.7357555493072324	1.668408194103024	0.5890484364392254	0.6492817207423544	2.5547990163465037	2.522985974993352	3.533642158769052	3.4677162059043756	0.742109918302153	1.8739192616041975	3.0618461175361613	1.0266862738630302	0.4313142163560189	3.2237892321356965	2.205238695319153	1.1074670573721137	1.0	1.0	0.0	0.0	1.0	1.0	0.0	1.0	1.0	1.0	0.0	0.0	1.0	1.0	1.0	10.0	-55050.06327180938	0.0	0.0	86.0	-1283.9824444007427
257340000	-56769.23260151684	-1328.1818554626768	-55441.05074605416	0.42183760721485686	2020.9178884201824	49.54548446427354	0.5516224459597667	-0.13983389099155996	1.0183311643773962	2.530475348973855	2.9109218037587246	4.510432217284778	2.712837341976576	2.0233401264479727	3.627072922156592	2.9010908821996066	2.826477757236053	2.8079994088723153	1.6518410139366397	0.14587455426328122	0.20856042573624584	1.7446033803863656	2.068785258866133	0.3142851715942294	0.8873736970821903	0.3218530265627609	-1.0226642102619348	-3.725972327595512	-5.439321001128356	-5.52269743572074	-6.845195204292622	-5.443417385821674	0.468	5.404100172098337	0.290584127441209	0.1776595471796468	0.191706792937219	0.3400495324419232	0.581979527590887	0.6814228090586913	9.26464097379071E-4	0.8803835057572187	9.264640973790737E-4	0.880383505757221	0.6583082195420499	0.7749440291111551	0.024792784564452112	0.1683807902603554	0.9728603770795177	0.8813712392746021	0.6660461671172901	0.49684814614920747	0.322066437630319	0.8855352803452359	0.15324928026486775	0.5055994375663085	0.7522174969829624	1.8659743118020864	0.38089910433052193	1.0	1.0	1.0	0.0	1.0	1.0	0.0	1.0	1.0	1.0	1.0	1.0	1.0	1.0	1.0	13.0	-55055.086337235756	0.0	0.0	85.0	-1262.8041205513227
257350000	-56760.793346589155	-1310.5931541795026	-55450.200192409655	0.42390925670998353	2020.9158167706873	50.21580880473241	0.24912655899158762	3.3600821161647465	1.368521631121509	2.794179037714665	3.3302288828766398	5.603625942226486	2.4760268066702302	2.3888197713254016	3.344613193521003	3.422587537209923	3.2264048285709968	3.024162767396697	1.8269537021982223	0.20612878911410518	0.7382298693708768	1.6844563824638896	2.052577458766536	0.19483980976100412	1.04057773698541	0.6985583746008966	-0.6609824883445099	-3.8530590642048783	-4.14548272794105	-1.7962925717000138	-1.3461947282399334	0.1881559100016199	0.468	5.088768495437153	0.29279666920566677	0.17921450329966737	0.1883037825695889	0.33968504492507495	0.42569837098900565	0.6552898116389003	8.520802231884375E-4	0.7593031142073794	8.520802231884373E-4	0.7593031142073822	0.2826644622108913	0.047338559995193694	0.43032429070665673	0.1711047616230017	0.310264482016548	0.31096098013257417	0.0734039048905731	0.6621624432072578	0.2162169483555379	0.4200305807385101	0.8198413580762067	0.7910060175792724	0.5395941584090655	0.8501798729395544	0.23926939447176354	1.0	1.0	0.0	0.0	1.0	1.0	1.0	1.0	1.0	1.0	0.0	0.0	1.0	1.0	1.0	11.0	-55046.72920775635	0.0	0.0	90.0	-1260.0816113268052
257360000	-56720.94028402391	-1309.4412743050702	-55411.49900971884	0.4178230410355492	2020.9219029863618	50.365333423141436	0.473815448835972	2.568960265281632	1.3512892129518663	2.1990512397762356	5.119276497944153	4.228808862867345	2.2346443904890427	2.794304776561944	3.173693062053382	3.237325312773803	2.657715482473124	2.605185212991491	1.8679792349541715	0.10942549481485603	0.5749986076406673	1.6595658521882524	3.6450775721681836	0.3667262925784574	1.1297639455509048	0.16083034055764114	-0.19688071532054957	-3.55773567300854	-5.582094822194959	-7.74798400508686	-7.168775106479058	-6.842801937011139	0.468	5.349344074610757	0.2928013642345017	0.18191301240282445	0.1896049907926986	0.3356806325699732	0.730879431063175	0.7570951079496133	8.958052817159291E-4	0.8954624321893295	8.958052817159285E-4	0.8954624321893259	0.9018361330844682	0.9380524206158185	0.3930831212354653	2.6490131706206737	1.7956260705818203	1.2579872580123939	0.25654595547680964	0.9015681141231942	1.18127755496555	1.0686279989217844	0.04238204896827741	0.4289530907436704	1.2000730136274762	1.4443248518622642	0.7623636860431304	1.0	1.0	0.0	0.0	1.0	1.0	0.0	1.0	1.0	1.0	0.0	1.0	1.0	1.0	1.0	11.0	-55028.2835254034	0.0	0.0	84.0	-1241.4965749906055
257370000	-56731.94314628857	-1314.6721767572324	-55417.27096953134	0.43373395819834687	2020.9059920691989	49.646923152744606	0.4871898755594079	0.41569050417132125	1.3251116656427915	2.7766823231923468	4.626506506744456	4.170637505308306	2.720378495409955	2.05781402056272	3.3616317854656197	3.075529027309649	2.597204655194387	2.514458407306676	1.6996479645826024	0.21112743983965557	0.5216636950940344	1.2149555240748864	3.012073604056146	0.1132793958425446	1.2720764916803533	0.08378091766002979	0.04931429093392664	-4.070567049975883	-3.893149255409873	-5.390875689871609	-4.38082724811801	-5.375513911245489	0.468	5.104191909343046	0.29009037448724206	0.18019579485459386	0.19218586426625828	0.3375279663919037	0.7783730687523622	0.7663262176145552	9.24223120509607E-4	0.9633156220988215	9.242231205096047E-4	0.96331562209882	0.4629096283525522	0.5151570842479745	0.3351470194729293	0.2519656727469445	1.1249697730060122	2.4515568721865937	0.5149832511570324	1.3629990208177627	1.2271837046448604	1.8192604392153149	0.09041060735839639	0.12245968181368903	1.1662457397965704	1.874911974234193	1.4086544722566243	1.0	1.0	0.0	1.0	1.0	1.0	1.0	1.0	1.0	1.0	0.0	1.0	1.0	1.0	1.0	13.0	-55027.04195095991	0.0	0.0	83.0	-1239.6366268856
257380000	-56749.38981158418	-1301.6319875833299	-55447.75782400085	0.4200754995840955	2020.9196505278132	49.81979251191577	0.6410012009810155	0.7463503649727756	1.2331804766697232	2.342948648297716	3.8196968940326252	3.385515938563604	2.32978703388162	2.2904444382609594	3.3543873640740283	3.3290553357598944	2.391004376149087	2.8918012132764512	2.0185857373038636	0.1274117707613612	0.9393261672676998	0.874058758973865	3.3361686496238625	0.39139073114341494	1.2361673276556735	-0.1277845220484265	-0.4381077107237882	-4.245454528612767	-3.9393917325751384	-4.116603390176202	-5.641111621295029	-5.807785137982283	0.468	4.8181481128184	0.2973466501512851	0.17849443133212028	0.19045008690536286	0.3337088316112296	0.6474199353151134	0.7181168013820183	9.221078506548788E-4	0.8022502114875825	9.221078506548768E-4	0.8022502114875834	1.4127032635246333	0.09933295325272581	0.8990446468980527	0.5597951705155455	2.607685293610926	1.3849190874033868	0.5907385014567481	0.8088859687138229	1.1841485319701177	0.5982977923035743	0.3958179646169259	0.17017934912451227	1.1281706538588412	1.7644649714697955	1.0166800982683093	1.0	1.0	0.0	0.0	1.0	1.0	1.0	1.0	1.0	1.0	1.0	1.0	1.0	1.0	1.0	13.0	-55055.65682108981	0.0	0.0	90.0	-1234.7228376603177
257390000	-56786.70242005595	-1319.1687474961782	-55467.53367255977	0.42330448899750767	2020.9164215383998	49.407532003201034	0.4428539689620981	1.52224458701005	1.4543482670818237	2.834985266480745	4.701661888547295	4.436155117517681	3.131150524045589	2.19150441954269	3.8251863216076214	3.426609084573716	2.305071919768724	2.479853445665177	1.822538016469758	0.2742395633519551	0.38273828558151657	0.6264241563523225	3.015316177300225	0.46037738530167505	0.9318528481565606	-0.14080201516495988	-0.5230832918278547	-4.136405149837816	-5.856383096515998	-7.309101119129226	-7.734566189549398	-9.043710417651601	0.468	4.713895874948459	0.2908247440034286	0.17816471555746502	0.1912103753607295	0.33980016507837474	0.6814233366318464	0.7640413372707295	9.48650972979074E-4	0.7927879498679364	9.486509729790733E-4	0.7927879498679375	0.7337141637156379	0.8773520543860743	0.6416160991135103	1.2170270800589316	1.1207590067913404	0.5390326825709087	0.7617846029359409	1.7072419506903262	0.7542942626974748	1.4028207229262757	0.4900889664564129	1.0372156512351027	1.5729412553093538	1.9468832927934399	1.4209180382174307	1.0	1.0	1.0	0.0	1.0	1.0	0.0	1.0	1.0	1.0	0.0	0.0	1.0	1.0	1.0	11.0	-55069.07636748401	0.0	0.0	84.0	-1256.546518288937
257400000	-56782.70737862883	-1327.58883641341	-55455.11854221542	0.4165937649782545	2020.9231322624191	49.725693479065036	0.5523002505405807	1.0669669076069135	1.7041550074397427	3.628249994555424	3.750791361057589	4.2676765994515575	3.5735252179695225	1.704655513612229	3.2964927475414796	3.6912252244532846	2.4677323031625034	2.671153253607219	2.146789291966836	0.5430084224885069	0.5889062893351755	0.9308958512126229	3.849912069703345	0.38410925907380533	0.6352425307468588	-0.17245072217247026	-0.23993974927418216	-4.298194348018303	-3.229770057225914	-1.7527301106835869	-1.681731312373559	-0.3787406578826529	0.468	4.986793066838297	0.2863763328831163	0.17985541268643035	0.1950647452223842	0.338703509208067	0.7059056702008313	0.7600785404536754	9.70787425479619E-4	0.7846630303792873	9.707874254796154E-4	0.7846630303792869	0.49334846027060786	0.5475399651089631	4.279516184189581	0.6712717277495358	1.318461954339896	0.5505977612525598	0.934365909445138	0.6160173954280839	0.2507261260899638	1.0191223249698318	0.5137592473249811	0.5499613503944082	0.649111405740159	0.8412311574442995	0.5881004546475741	1.0	1.0	0.0	0.0	1.0	1.0	0.0	1.0	1.0	1.0	0.0	0.0	1.0	1.0	1.0	10.0	-55055.96336851209	0.0	0.0	87.0	-1269.3387554681287
257410000	-56756.267841807225	-1332.691792678866	-55423.57604912836	0.42276538754909004	2020.9169606398482	49.52279330872325	0.474463664091267	2.3638871209469943	2.858899923736124	2.861453134637033	3.860997093534692	5.639905996673154	3.0275274718406013	1.9577398545472098	2.8022759051899246	3.2147820536904814	2.195029224863811	2.3768446146308415	1.9028886527077045	0.6674985569848759	0.24970424807619382	1.0414622952263533	4.036167855373092	0.4834128741389929	1.0252871980494203	0.03523336203423763	-0.5342184803508097	-4.466123576306378	-4.887479837194351	-5.572279393123397	-6.039497038769323	-7.332842367869871	0.468	5.0679026758303465	0.2931712482088993	0.1785085803770226	0.19191564945040887	0.3364045219636672	1.0197384511563596	0.789700374323195	9.2829532180621E-4	0.8177889638861419	9.282953218062113E-4	0.8177889638861418	0.7713118652910712	1.0595648367571333	0.8783305601032256	0.20193156064427037	0.7952045976508081	1.0837792288498305	1.5739162635140191	0.17238734901272	0.644585157048553	0.9099284986494753	0.09214261154503331	1.9570378755337061	0.6509673414884367	0.9292211185710362	0.16040549804669088	1.0	1.0	0.0	1.0	1.0	1.0	0.0	1.0	1.0	1.0	1.0	0.0	1.0	1.0	1.0	12.0	-55029.95964603891	0.0	0.0	79.0	-1269.9111177229936
257420000	-56782.335884420005	-1351.7238960202126	-55430.61198839979	0.4164850606538959	2020.9232409667434	49.58860683985105	0.39671213787791965	1.8548341041626315	2.6476566533128105	4.099440915157748	3.3307362200176716	4.09104062961301	2.8451257684087246	2.137912795444121	3.343112074006068	2.975749212623941	2.5546725321742434	2.7504348551227733	1.7714044797018904	0.5040765214173233	0.6067089012898104	0.9283550761070176	3.2468027586934465	0.5539439454098835	1.152214791093455	-0.17977400605942484	-0.5174590500416697	-4.6524369671220915	-7.206085838892882	-5.295112593818794	-6.107909538494964	-4.557141886872159	0.468	5.273553675091256	0.29461557748580935	0.18184412804962755	0.18970737614002142	0.33383291832453965	0.9143374359834985	0.7591921671051425	9.115464824974883E-4	0.8274175136809523	9.115464824974845E-4	0.8274175136809507	0.2734044318776027	1.994819380778505	0.017737462946622172	0.3326624146069838	1.3641581127058326	1.708099271463681	0.15728346895629272	1.3863996696163339	0.6090576226366298	1.1545366932743322	0.27709217936704045	0.7635611347708272	1.4914508716086596	1.2918930765349719	0.29610231690455485	1.0	1.0	0.0	1.0	1.0	1.0	0.0	1.0	1.0	1.0	0.0	0.0	1.0	1.0	1.0	11.0	-55045.96455785472	0.0	0.0	82.0	-1289.8151569395302
257430000	-56796.57363487158	-1361.9453884409475	-55434.628246430635	0.42495955640181915	2020.9147664709956	49.94516476487108	0.4147453869370934	0.8744442001130044	2.032583008129963	2.3960122058977182	2.4018733400912438	3.897046357272681	2.8648109167072193	1.8464758440536502	3.2528517522480858	2.756821789482318	2.819884770350403	2.4296104628896265	1.887908281653133	0.8680416695019374	0.4441372725912635	0.7252677582928972	2.6427339452379237	0.6808728128384602	1.1249316309575508	-0.5707820777868856	0.046441309665214925	-4.5124739692736755	-2.634603084717849	-2.500259559763515	-2.815540105698153	-4.4085890893699835	0.468	5.35156898254657	0.290000327418182	0.18036842130695344	0.1937178224400458	0.3359134288348168	0.40115058486994265	0.6582535732422585	9.422005921017609E-4	0.7700068491371729	9.42200592101761E-4	0.7700068491371717	0.45049754833867645	0.65500934510933	0.07668815774124203	0.3022822838847734	0.805855703304219	0.6698094620260834	1.7528784249083802	0.7306838760849431	0.3417064530481181	0.6111580762510619	1.4993984725688092	3.7819611051074133	0.5754419358847241	0.9026280252546629	0.47268765699399373	1.0	1.0	0.0	0.0	1.0	1.0	0.0	1.0	1.0	1.0	0.0	0.0	1.0	1.0	1.0	10.0	-55044.51297475804	0.0	0.0	84.0	-1305.2573568614437
257440000	-56795.625222702365	-1338.831345751799	-55456.79387695056	0.4244781670076112	2020.9152478603896	49.77047302206502	0.5382782037159423	1.0277183855885124	1.8578939615677703	2.8157855762126025	3.450707164470586	3.7281662113429817	2.8642841341162604	1.8898856486671933	3.9461910870249723	2.3829263446267106	3.0775773124335672	2.5775908009505666	2.0227379941209085	0.7730338945663249	0.48000230504291663	0.8005756684879569	2.256721023685167	0.7926164713820439	1.144022364229059	-0.5566800200159085	-0.13530981465494687	-4.766348235150932	-4.909128427950908	-4.743486506184974	-3.9479916510187683	-2.838987469433	0.468	5.279859184486906	0.2916981241025915	0.1812829784431363	0.192465869372888	0.33455302808138215	0.6890620484254715	0.742459505196376	9.541867928635299E-4	0.8941189999674919	9.54186792863532E-4	0.8941189999674939	0.3170707283517996	0.6544820905181227	0.02027726114378921	1.561029060541227	1.6244262925791946	1.7023655615673685	0.5470237386042993	1.5288423995579774	1.0075888229897645	0.7459459246195754	1.3380263727017327	0.3788889133671959	0.6543570803634173	1.460901944711515	0.9847037378442018	1.0	1.0	0.0	0.0	1.0	1.0	0.0	1.0	1.0	1.0	0.0	0.0	1.0	1.0	1.0	10.0	-55065.13031254369	0.0	0.0	90.0	-1274.309876631494
257450000	-56827.66543874514	-1369.4585769961332	-55458.20686174901	0.42356022989535624	2020.916165797502	49.36430711079378	0.43055157692493373	0.838855422698519	2.1116374452925784	2.7927814012000547	2.109374425324921	4.054352561456849	2.339816093397129	2.351935351243375	3.6420139748710487	2.752726897879204	3.2075070076983785	2.5320067559796686	2.0974753369844943	0.9300791572013898	0.3821353313073687	0.8365605338235182	2.295305774918241	0.5159232269564282	1.1804335817528189	-0.17109491550105263	0.13178477391958743	-4.960705462673154	-4.738671023496275	-3.604606978256859	-5.187105104294229	-9.516215286882142	0.468	5.615890359269694	0.29620890943716593	0.17928604853034985	0.18875141990260824	0.335753622129874	0.6942175551417539	0.7461769734672113	9.386931356734856E-4	0.9842050813964398	9.386931356734833E-4	0.9842050813964395	1.9375918439999675	0.4855451644079154	0.7141453169305014	4.5384526400622285	2.821194795966127	2.082011156830424	0.3080764363661619	0.9353014356735551	1.948008594712111	2.475080969613874	0.7303186761811838	0.06293356736983771	1.0134331653617976	2.0321692247426717	1.9751843993924996	1.0	1.0	1.0	0.0	1.0	1.0	0.0	1.0	1.0	1.0	1.0	0.0	1.0	1.0	1.0	12.0	-55059.92068015645	0.0	0.0	89.0	-1286.9206702889605
257460000	-56787.62218653263	-1336.99917827515	-55450.62300825748	0.4171916563197091	2020.9225343710775	49.75203203808034	0.3584310738737342	1.2129125146442161	1.7261099634976067	3.0743982557788363	2.762386787285472	2.942504274990303	2.8351167998740294	2.1555734265117077	3.3613541242181983	2.728078633864543	3.2579009141433826	2.9769197051117824	2.158228257179211	0.8589635206905613	0.4945293253853302	0.2240523073422499	2.4019871983803167	0.5862115313317208	1.232282468514101	-0.45828958105897	-0.44694414868740207	-4.764840049506797	-5.095683092910035	-5.681241766020799	-4.1737301313972	-3.566967952704228	0.468	5.735525251507947	0.2938868424449859	0.1781861535775853	0.1947572611089444	0.3331697428684824	1.599070653424472	0.8166160461347379	8.943097838516174E-4	0.8891078447435993	8.943097838516207E-4	0.889107844743601	0.9982669303801535	1.024577961625489	1.1007697901092046	1.3528993526916908	1.2551403271930723	1.2870153178350412	1.2349552197772349	1.1624939795341347	1.18892570305416	1.2741871380167882	0.4039059915127382	0.7841510433334697	0.8648078480079584	1.256460981808071	0.91951022697909	1.0	1.0	0.0	0.0	1.0	1.0	0.0	1.0	1.0	1.0	1.0	1.0	1.0	1.0	1.0	12.0	-55053.84654340044	0.0	0.0	89.0	-1265.1595538991419
257470000	-56781.330678253405	-1317.179831992688	-55464.150846260716	0.4190578268004885	2020.9206682005968	49.81761326802846	0.574256222754071	0.2826928747816607	1.8818722405153254	3.048705546066218	3.2210135998836322	3.2009591590540882	3.9387918385567997	1.854951863511572	2.665058825906211	3.034904485888108	3.1716816472394944	2.63120579605334	2.3849334087595495	0.6931781450160085	0.36840538690792035	0.6168484776588906	2.968213731746598	0.2851501482573475	0.9828666758448769	-0.21304258856040995	0.4306800021219274	-4.356832311818211	-5.247447203162127	-4.5875500795100175	-6.28846257758858	-7.7478964295304795	0.468	4.8232133413000895	0.29481309570884817	0.1775287585280937	0.19300587362993213	0.33465227213312404	1.2315710562071998	0.791917476580291	9.261243850491769E-4	0.8951930408648122	9.261243850491769E-4	0.8951930408648124	0.9800053066583762	0.6423552392570837	1.4920166408739306	0.6727130064237146	1.4583478197819826	2.1640509000764996	0.17513333032494843	1.0314300172189277	1.2767901509073463	1.363466597018247	1.2217673174161314	0.3172993363212011	1.5610582089972673	2.9086362665420933	0.8577162493856004	1.0	1.0	0.0	0.0	1.0	1.0	0.0	1.0	1.0	1.0	1.0	0.0	1.0	1.0	1.0	11.0	-55041.005197903425	0.0	0.0	96.0	-1245.7840387438494
257480000	-56787.897554589086	-1337.1870477598575	-55450.71050682923	0.41642111762552964	2020.9233049097718	50.246494895226085	0.23830645510160312	4.112625319754031	1.424106353264273	3.98627111715142	5.347475433202112	2.6752962372335065	4.9169567563609995	1.8366387235851749	3.9019924984250345	2.7505855539564417	3.1275979265537246	2.4317314144244264	1.8545408263302858	1.0250038305874023	0.19615411599127336	0.6499871609179163	2.567869315263844	0.43035204713320785	1.2271377282595328	-0.4841638124484763	0.18083655779692842	-4.912371165038183	-7.539134392140982	-8.181802637985605	-6.513860690971728	-9.415713394383037	0.468	4.907692882091262	0.29444613638386663	0.1770908715619124	0.19010614900939166	0.33835684304482744	1.020296607093404	0.7636390985295186	8.764949965400014E-4	1.0081136100709032	8.764949965400023E-4	1.0081136100709023	0.4943318538059053	1.1776194098273904	0.8554445272606772	0.21642762227172901	1.8147174379052804	1.3087574100513835	3.2350157941163507	0.9044941342990553	0.7272349157806575	1.7419346520049306	1.494550721918758	0.051299127402502684	0.79530694008081	1.6411294043376243	0.7725350218087518	1.0	1.0	0.0	0.0	1.0	1.0	0.0	1.0	1.0	1.0	0.0	0.0	1.0	1.0	1.0	10.0	-55054.88845693727	0.0	0.0	91.0	-1264.0062983918397
257490000	-56778.420939096184	-1323.7208427997045	-55454.70009629648	0.41985310306439805	2020.9198729243328	50.47779797034706	0.5617063637091266	1.4556541613798073	0.9006786428631193	2.998733318175528	3.7712278067518046	3.0502766115515607	3.5352540749254726	1.6120904057465297	3.304289753636864	2.5120353128082984	3.5002293418473545	3.16571788734489	1.8986103073721454	0.8499934417338618	0.3485552302321968	0.7100388181000294	2.5139786348227475	0.4367763975029357	0.2666127254780602	-0.47364909552921397	-0.14607943145243438	-4.261590170245796	-4.453450283790772	-4.688538840856052	-3.0682111839008557	-3.9466746307283977	0.468	5.196715608638239	0.29167620775012765	0.17978560604606678	0.19265198872183942	0.33588619748196435	0.557181794301521	0.7394632875372842	8.558469627794263E-4	1.1182954135754208	8.558469627794268E-4	1.118295413575417	0.1108938107921966	0.646162759926229	0.054607474165749674	0.23416155356300403	0.7760957796776853	0.4388197689406831	2.03008232848238	0.6452202732021273	0.3919027295956978	1.039738331882884	0.15265432229176581	0.25065753651817674	0.4316736184081022	1.7789891678202485	0.27744452664506764	1.0	1.0	0.0	0.0	1.0	1.0	0.0	1.0	1.0	1.0	1.0	1.0	1.0	1.0	1.0	12.0	-55049.892060745915	0.0	0.0	93.0	-1248.1860468254622
257500000	-56731.09182577472	-1295.5854902746603	-55435.50633550006	0.41965661829847145	2020.920069409099	49.94625857152755	0.3283447840763742	1.6642724802799762	1.2563813912571475	3.7050544826777663	4.066075166049702	3.0624089054602663	3.8545748566294993	1.9114854447970615	3.0775399200959432	2.779034236095942	3.716836737811581	3.0643205352372633	2.1469299507982376	0.7759081180091609	0.009395423020291657	1.0197846890072129	2.3073413974932766	0.615578995905155	0.6720950532058214	-0.3732281850543136	0.34065286475144085	-4.742290530673987	-5.452746558375392	-6.403121628612983	-6.377113109940908	-5.341550833739287	0.468	5.110530069717562	0.28910403122231915	0.18408381448791952	0.19034672528745397	0.3364654290023055	1.3004595781644608	0.7732923641001503	9.460290143718176E-4	0.9433909389145224	9.460290143718214E-4	0.9433909389145254	1.9272207561339483	1.1837550178953933	1.6928286305924853	0.005185222430110888	2.0915267216108675	1.9507990976252854	0.7993966752877211	1.070876927220793	0.5320077541050033	2.2190221380722357	0.23369491905442646	0.2936776676763961	1.9616216645789133	3.5475169270646667	0.4946860510488262	1.0	1.0	0.0	1.0	1.0	1.0	0.0	1.0	1.0	1.0	1.0	1.0	1.0	1.0	1.0	13.0	-55027.015830300435	0.0	0.0	94.0	-1215.3436428794712
257510000	-56743.83621408192	-1283.2975444578617	-55460.53866962406	0.41639082391662047	2020.9233352034807	49.93711252989903	0.24202859863479398	1.7035969617450248	1.4886322588210557	3.263280238299368	3.461905479681166	3.145839754934086	4.0652822522233025	2.27819816276437	3.7341010006803104	2.683834414667081	4.6884341285169	2.821982702446463	1.455877636648093	0.7846863751051866	0.20258768866190097	1.3529477399655792	2.531329710158501	0.3856556633720938	0.27901369526401043	-0.062087295718338195	0.3200039154948097	-4.622147189084824	-6.6331522089037485	-11.829956603331482	-13.29903308068108	-13.82078499983587	0.468	5.018602812413419	0.29345153502409194	0.18070162866937306	0.19168989165817407	0.3341569446483591	0.7921934492930247	0.7435941059981076	9.682414522629199E-4	0.9825449229805441	9.682414522629205E-4	0.9825449229805456	0.36568568692524134	0.8303368298914797	0.41840079122904256	1.517013313563189	1.4093081807956636	1.1147700560100338	0.7254012377755624	0.4681260037136383	0.793729181690329	1.2297311725230555	0.7680974299267351	0.20648596797652033	1.3346355272948547	1.4277262525670205	0.43165393549847364	1.0	1.0	0.0	0.0	1.0	1.0	0.0	1.0	1.0	1.0	1.0	1.0	1.0	1.0	1.0	12.0	-55056.87300557914	0.0	0.0	88.0	-1211.8440351669167
257520000	-56725.1296253754	-1303.6066845829503	-55421.52294079245	0.4163081026090456	2020.9234179247883	49.97849379018154	0.31278244111143416	2.6489784804182945	1.9967862747871985	2.9934382350082474	3.596955132822007	2.873888412238743	3.4710956377942086	2.134466240570672	3.2978511740185756	2.504265731292534	4.073116834861624	2.67114108023515	1.6134074502286764	0.6875863823350904	0.22330513157221024	1.3107807039889117	1.6741723688389873	0.6113552725551766	0.0286495213319296	-0.6937899451746061	0.4085846887582091	-4.317452694552442	-7.101442109763119	-6.967904023285187	-7.239571625193984	-7.489110093332629	0.468	5.504400155823812	0.2927099478678983	0.18149098365321065	0.19152075034236912	0.33427831813652015	0.7268648719523121	0.7385034040629339	9.016566271124847E-4	0.8781555078014592	9.016566271124856E-4	0.8781555078014577	1.06045684799362	0.5578664423633439	0.3527902317757799	0.4586190545424357	2.131631242097099	1.058337155340976	0.374305050031442	0.9501463572629897	1.965298464254528	1.6993303070322292	0.7859652230720839	0.7548026271184259	1.347769950298132	1.9409642501677369	0.7776671324933828	1.0	1.0	0.0	1.0	1.0	1.0	0.0	1.0	1.0	1.0	0.0	1.0	1.0	1.0	1.0	12.0	-55017.046003440635	0.0	0.0	88.0	-1233.9544735962802
257530000	-56680.06857604585	-1262.1585590795887	-55417.91001696626	0.416746978670255	2020.922979048727	49.5947192815848	0.4463389495762406	0.8908763622563703	2.1104779965366753	4.1249219839793145	3.0165944144564873	3.0680971126576915	4.336038379228047	2.064915619281213	3.6580723753943563	2.558945538118121	3.592039422284773	2.8643924569482717	1.7711276125093096	0.6205070704502884	0.04397849930404622	0.9058979057145756	3.18932219990715	0.7265860773969104	-0.12612872757174926	-0.18997211265878833	0.3476618375292131	-4.299061213582024	-4.635117108185356	-6.141695875024259	-7.39975060700983	-6.718465047631648	0.468	5.0514618957958515	0.28783300782246857	0.18371578717584125	0.19350216421226588	0.3349490407894225	1.3867726205585387	0.8150700324714745	9.24835099139256E-4	0.8303861283021723	9.248350991392562E-4	0.8303861283021725	0.7155381606533597	0.8221521168238436	0.810492710355517	2.929529571138457	1.1241462111384548	0.8645432833762794	1.349285884561118	0.8068292210171203	0.6817159880007889	1.1755347926124995	0.11732443385629075	0.7357699422529103	0.48336624218143887	0.9475902256523725	0.398738346190714	1.0	1.0	0.0	0.0	1.0	1.0	0.0	1.0	1.0	1.0	1.0	0.0	1.0	1.0	1.0	11.0	-55013.25029921556	0.0	0.0	89.0	-1198.2495202528146
257540000	-56656.13032255827	-1257.3076514251209	-55398.822671133144	0.42501942147427535	2020.9147066059231	50.189048982115715	0.20647296751889493	-0.14395382014579883	1.9438048548060594	4.735499325678589	3.0445599621451516	3.1402624395218153	4.995511856845847	2.0246091565360995	3.194409954280826	2.3792132191835096	4.63806437833087	2.9487875634722056	1.506206813455991	0.3931572171757614	0.05227221934001966	1.0772927744708929	3.392803210309439	0.6480686553326584	0.0770951367277188	-0.4848418999781349	0.8750852967780036	-4.619716903686661	-2.764983193240119	-1.3290271970925582	-4.420670763169729	-4.040297427641581	0.468	5.288157204804753	0.2911082725664579	0.1816716483731839	0.19040170388980035	0.336818375170556	1.3992550515893345	0.7981765737357331	9.700591528886047E-4	1.0391561369944258	9.700591528886036E-4	1.039156136994427	1.4342560436055223	0.6836037183796275	1.221509444621488	0.9316074776359591	1.6308059927630472	1.94283027197593	1.6923453810109217	0.996970300229336	0.823202705549421	1.6149437075062159	0.18519524804751675	0.1607530157394425	0.6233691393945522	3.093750708580443	0.4182340173957854	1.0	1.0	0.0	0.0	1.0	1.0	0.0	1.0	1.0	1.0	0.0	1.0	1.0	1.0	1.0	11.0	-55012.04466012617	0.0	0.0	92.0	-1179.5109099490119
257550000	-56645.83570524228	-1253.5841973961212	-55392.25150784616	0.4174259465232356	2020.922300080874	50.388479165313726	0.15913888625178246	2.645699684273705	1.0743354813620667	4.05972071481304	2.3732811557168785	4.556050810196423	4.155512030470931	2.153567692625873	2.9351317280491918	2.56190568968362	5.488685531910956	3.304375385520647	1.5973133475762702	0.599309827987036	0.24618875411286206	0.8287538958632437	3.875006053667809	0.604537994087147	-0.208827986744152	-0.29679824776283625	1.1670108658112415	-4.420164332288292	-6.761168025687883	-6.868375140754458	-7.415439421521594	-6.832410641024205	0.468	5.1048438838264545	0.2914256202333781	0.18423335565849427	0.18996412372771118	0.3343769003804146	0.6147059726395375	0.6537299278062436	8.693846694514307E-4	0.8084249638480233	8.693846694514296E-4	0.8084249638480224	1.2490891829320419	0.7843997668542619	1.791682113655955	1.63969012535863	1.6015047594747265	0.7362433168642378	2.110108830653624	1.4295867547681957	1.3722981474539677	0.8228716701237839	0.03398923422828861	0.9687644867099374	0.5106365155435734	1.6204325585335817	0.60659903327925	1.0	1.0	0.0	0.0	1.0	1.0	0.0	1.0	1.0	1.0	0.0	1.0	1.0	1.0	1.0	11.0	-55009.30516609612	0.0	0.0	81.0	-1189.3885961565943
257560000	-56670.2430548606	-1283.6179303642648	-55386.625124496335	0.4162443160376598	2020.9234817113597	50.404872525333815	0.23596013074734792	1.4025298264869042	1.1833080855942326	3.9060982657621066	2.5748868495727595	4.098842198961857	3.3143657274530254	2.7375581426436226	2.6195327732249076	2.4662698756209473	3.972977510492547	3.2598971165886184	1.4673697906305885	0.5526203059639848	0.13615272779399668	0.9217998437034471	3.8760829438821505	0.442950650523302	3.7586856368009014E-4	-0.19161573567338358	-0.046249245561577265	-4.297994039909974	-5.8669718167633516	-5.454571943911494	-4.170935656554659	-0.9054741207293038	0.468	5.247763201375579	0.2906426584233615	0.17928259737384641	0.19460906739501163	0.3354656768077786	1.7223894918293667	0.7943395847366029	8.665067766738345E-4	0.7882558903352951	8.665067766738341E-4	0.7882558903352949	0.9078756611216975	0.8016051931717769	0.44512300531356375	1.2768085233713402	1.4654206238039997	1.1404872173861291	0.5570577274944903	0.6048615932801731	0.6215049753551621	1.4681623104157244	0.15731723583528595	0.42628793398131726	0.5551999810329681	2.4116272997422072	0.8005865089126274	1.0	1.0	1.0	0.0	1.0	1.0	0.0	1.0	1.0	1.0	0.0	1.0	1.0	1.0	1.0	12.0	-55012.56920118905	0.0	0.0	82.0	-1219.1161106492682
257570000	-56736.728224183236	-1312.4896783373422	-55424.238545845896	0.42440090872789626	2020.9153251186694	49.423469889559875	0.7078466211343668	1.3059705073398078	1.2760473332277207	2.8452480399282982	2.035265699049586	4.7680656673031105	4.2290829060389905	2.1947087140469153	2.8544904513153933	2.461786324478981	4.612489064995219	2.815829080948358	1.88155898698289	0.7059761242776272	0.11574375843660131	1.5230010577980466	3.582623151623055	0.492278522971384	0.3061092798616299	-0.4673434607900374	0.3383074400540773	-4.075939998178839	-4.55752636334854	-4.7944156471585995	-4.692155523942057	-4.274290236028699	0.468	5.459092270302788	0.2927556430367416	0.1837675990528359	0.18790537642810773	0.335571381482313	0.7361083237939938	0.7374797919707264	9.258353262853914E-4	1.0741782348741524	9.258353262853902E-4	1.0741782348741524	0.5392183608123197	0.49026975417407553	1.4224172075331034	0.18034684945283816	1.7965241055273449	1.3718519160606168	0.692290606332979	0.8452408953442669	0.4675355169197169	1.9718400949405013	0.1198901961917415	0.1965660275934327	0.7046947825135917	1.8547139001931237	0.5388069805747179	1.0	1.0	0.0	0.0	1.0	1.0	0.0	1.0	1.0	1.0	1.0	0.0	1.0	1.0	1.0	11.0	-55032.837678877215	0.0	0.0	95.0	-1238.0437708539844
257580000	-56778.19493744935	-1319.2209488474798	-55458.97398860187	0.4283983896563805	2020.911327637741	49.02762617094849	0.2840051329010788	1.1360460394883285	1.8999820300591987	3.452805857870988	2.4696064568003377	3.5329714257190026	3.575708008457813	2.3422302386610294	2.414871953600344	2.5532851312505884	4.19617852183727	2.570188722899223	1.5330655930465813	0.7789570015627038	0.017406561358640535	0.8962877596361284	3.2630458614894797	0.8954216445776694	-0.10761926195905754	-0.5065789097244209	-0.8289074766031952	-4.259423458199314	-3.806075965959558	-3.7407478560664904	-5.727759845727302	-7.41857242835375	0.468	5.725550833968788	0.29478151480989256	0.1763207594374953	0.19243064499977736	0.33646708075283316	0.8766930618598654	0.7659584912533384	9.362182012485026E-4	0.8785749703697878	9.362182012485035E-4	0.8785749703697906	0.2557074836074345	0.2757572111751901	1.104541994281639	0.18567157030348244	0.8553259970710986	0.47087504564543636	1.076008681506866	0.7044580347879688	0.8357153051056243	0.6971181334623805	0.18018375832722636	0.9652440918906454	0.3269763863039191	0.729163294274466	0.29828203871217385	1.0	1.0	0.0	1.0	1.0	1.0	0.0	1.0	1.0	1.0	1.0	0.0	1.0	1.0	1.0	12.0	-55058.22810828709	0.0	0.0	88.0	-1257.3673772984403
257590000	-56746.69750735924	-1320.9053595985984	-55425.79214776064	0.42224173954644934	2020.9174842878508	49.91970957140494	0.2874528489055134	0.14108429581044796	1.9210177864749043	3.1189098126373302	2.011259421230677	3.974052316127977	4.511678859171776	2.5440617322156083	2.403686294020822	2.5091828809556	4.456427839892743	2.846707718673798	1.7051465630905671	0.8336256713535961	0.1578430569729181	0.671148547119798	4.112494352650433	1.1773109355035987	-0.08701621783131326	0.2944003567465544	-1.058230496938013	-4.489832851920538	-4.526558408782554	-4.0600659305640665	-3.004124515269967	-0.5921444987183149	0.468	4.900323912899502	0.2949997698942867	0.17697976924574668	0.18998729473630835	0.3380331661236567	0.8775749383120381	0.7562131485591703	8.880316338839361E-4	0.9831448612216908	8.880316338839343E-4	0.9831448612216895	0.2967617337108005	0.24798116237861476	0.21937250854425933	0.15574629070874207	0.6713728871681921	0.7633749161803786	1.968514564305143	0.2935205614648602	0.5311912384964302	0.5438147544799415	0.8493000489080486	0.9705407264335781	0.25350491793125646	0.52417913598882	0.2192723015144323	1.0	1.0	0.0	1.0	1.0	1.0	0.0	1.0	1.0	1.0	0.0	0.0	1.0	1.0	1.0	11.0	-55031.81050066521	0.0	0.0	89.0	-1255.973986295931
257600000	-56753.46576227064	-1339.432325665165	-55414.03343660548	0.4165143025574896	2020.9232117248398	50.32460050092237	0.4113758851339224	0.5085722239986714	1.6203842046890675	2.993577011646325	2.016104084520074	3.9114618472072706	4.125494125181954	2.255074670565409	3.128682453002407	2.804188095197892	4.666671182026081	2.6885749936765277	1.4823664011315136	0.9237721538480868	0.2752770048526732	0.9573460262077167	2.5577472052701835	1.4033402847508756	-0.057035445708085	-0.41007456698674205	-0.6961191388352591	-4.288712022657356	-6.218455011590423	-4.877940413417879	-2.4534798341387205	-1.7775637115996563	0.468	5.2533739804509105	0.29044185304022224	0.17987264537786365	0.191744088051388	0.33794141353052454	0.8336196202981629	0.7379128714693284	9.097652574394524E-4	0.8471854699254949	9.097652574394503E-4	0.8471854699254934	1.3027009453864065	1.3613791126074932	1.7459840814026355	0.03887784052213401	2.1094720657424335	1.359570110717981	1.7272894372242735	1.1071939628942966	0.8666029119080156	1.7574010556455169	0.4502620489570649	0.19220900919999534	0.799921587500914	1.9566745768040983	0.6204598133034973	1.0	1.0	0.0	1.0	1.0	1.0	0.0	1.0	1.0	1.0	1.0	0.0	1.0	1.0	1.0	12.0	-55019.40122236576	0.0	0.0	86.0	-1269.4558120041104
257610000	-56736.47673640188	-1330.9882212989273	-55405.48851510295	0.4247610914606919	2020.9149649359367	50.122218483148764	0.3569484983465003	0.3995972333025812	1.368650673651973	2.297093919955678	2.607281813501692	4.783848794892887	4.81421280282483	2.8235619470101927	2.591833033027899	2.7666545016127837	3.0589677819269583	3.2499076150105806	1.6669752829198523	0.6910722629363737	0.2701320370547634	0.600330931000342	2.5812241571734393	1.507164527434492	6.366748956495305E-4	-0.585310576931085	-0.33385358826965533	-4.999051943384965	-3.8317197813753188	-4.391112427466508	-7.3345425208883945	-6.746483932671378	0.468	5.293580017504812	0.2939871422056785	0.17681117267082042	0.18998590229383927	0.33921578282966025	0.5755527241145428	0.6874716662369651	8.879296713247616E-4	0.9399325196158753	8.879296713247635E-4	0.939932519615878	1.032895444011604	1.0720987748503252	0.14645565945904973	0.0065552090283576316	0.7654792673204196	1.561416023182766	0.03373591905871945	0.4659146380898937	0.5910250048287442	1.169307335506137	0.1382797291623843	0.29274713828815363	0.6127958488805828	1.506257027240687	0.38636376308727377	1.0	1.0	0.0	0.0	1.0	1.0	0.0	1.0	1.0	1.0	1.0	1.0	1.0	1.0	1.0	12.0	-55001.322273307975	0.0	0.0	92.0	-1264.7422919419896
257620000	-56746.47288956657	-1316.7264746304165	-55429.746414936155	0.42341763218972117	2020.9163083952076	49.47103209068032	0.5468602663291465	1.1627714595400191	3.0182543328821057	3.8902549279200898	1.4484179880963262	3.7814917806602297	4.655972432098235	2.468826821088473	2.572939463297035	2.6094633447118394	3.0935765397956687	3.471270635525534	1.6921473272941403	0.9248130878820416	0.07909693657174449	0.767044366049759	2.4873004901239755	1.5874021564293115	0.11770253446528912	-0.2251733349428209	0.07253088349144582	-4.324469449625432	-5.32264965029214	-4.514678271243366	-3.357093769781677	-4.707399821392566	0.468	5.572010212129996	0.29299274910406464	0.18177173481238662	0.18887466253625318	0.33636085354729395	0.9060124168582812	0.761906891556172	9.378992913522828E-4	0.950955701934378	9.378992913522828E-4	0.9509557019343776	0.7724960723715983	0.44816315419817426	0.8025203493280784	0.10562559103032153	1.1700304709465912	1.1578036127275715	0.0033061820946000673	0.6463848354946127	0.45168841230154416	2.297697727923317	0.10093986352683484	2.205964979974616	0.7215593445739991	1.360420331631596	0.10253514611058467	1.0	1.0	0.0	1.0	1.0	1.0	0.0	1.0	1.0	1.0	0.0	0.0	1.0	1.0	1.0	11.0	-55028.20929789428	0.0	0.0	95.0	-1249.120281603257
257630000	-56767.684274879015	-1338.6464612042978	-55429.03781367472	0.4180699213324411	2020.9216561060648	49.68929444351918	0.3936495336070098	-0.553861000858727	2.048403911647259	2.90690517399017	1.66295657558726	3.7951728819667405	5.297842660770115	2.701636150607704	2.2803032086924953	2.3575228764675598	3.8177550262183897	2.6407186720239073	1.5867727490042363	0.7533293453825979	0.19399058536490532	0.5143167745529794	2.3909811712051345	1.4084370060408244	0.46833121370566866	0.36688575804637064	-0.44613084644802126	-4.199474279512686	-7.964931807451352	-8.66888448449482	-12.62347765974846	-12.596179253236334	0.468	4.9866275123212525	0.291860307590374	0.18127584943688296	0.18905957390808314	0.3378042690646583	1.2153214642011931	0.7801687442961954	9.387109975732513E-4	0.6562817560262162	9.38710997573251E-4	0.6562817560262163	1.1236115726525857	0.8965599816233084	2.4790317148404855	1.1979107107122249	2.3263319710106267	2.548624301897279	0.0028482491069401154	0.8742514607528358	0.3003614656538541	2.9057463695259447	0.3325986890644407	1.4365852205152423	3.1280874257199107	3.0982937038785514	0.5893628155789674	1.0	1.0	0.0	0.0	1.0	1.0	1.0	1.0	1.0	1.0	0.0	1.0	1.0	1.0	1.0	12.0	-55037.5155352197	0.0	0.0	83.0	-1272.3249777892743
257640000	-56742.9203663972	-1325.5602799171932	-55417.36008648001	0.4224931086196397	2020.9172329187777	49.59516944217437	0.2379431868196502	0.310765382598959	1.562798617419965	2.7174923421957065	2.797069860895368	4.382974496943625	4.022581024542569	2.2721874519004026	2.7801536539138265	2.414941399542843	3.346511582986053	2.5476561700887954	1.8597762607624817	0.5912046292852751	0.15675894751562292	0.6207944364728816	1.8121864705018333	1.2422627726710203	-0.1076501904677235	0.14071420283973898	-0.0053593207042544055	-4.198925032948956	-2.837147932568266	2.3482320644731827	8.82434723644688	10.53374485613683	0.468	5.414736650953815	0.29101880861672524	0.17968136019001463	0.19326491879643526	0.3360349123968233	1.0101199870550914	0.7788663477327018	8.942475098099313E-4	0.7370737887218786	8.942475098099304E-4	0.737073788721879	1.1904103173616853	0.44888773942959886	1.5603852828834024	0.2183864744129726	1.5338472550001108	1.1488278941440129	0.1104138624222336	0.7523137604577557	0.3453282845701901	2.0132586164375996	0.84745540037685	0.8559796749272203	0.8671446119899654	1.4822645390845715	0.4717743241283821	1.0	1.0	0.0	0.0	1.0	1.0	0.0	1.0	1.0	1.0	1.0	1.0	1.0	1.0	1.0	12.0	-55038.01075963535	0.0	0.0	79.0	-1265.4251699245974
257650000	-56736.307389331836	-1292.3843840730838	-55443.92300525875	0.4164524520568596	2020.9232735753405	49.68793764813563	0.5494935983431855	1.7970970439367668	1.6651201633196773	3.6336019283854033	2.769600359863319	3.4030122717399722	4.46182370736631	2.657531735451979	2.4201833831144395	2.65244937308339	4.194226701361001	2.7761248005448738	1.735339662244475	0.5605549556408149	0.20909236026485156	0.7540212008503997	1.2068972372703755	0.9478223181088192	0.006889918007054269	0.09595006712680546	0.25992512905896265	-4.530572500505456	-5.203956085815026	-5.242459184290867	-3.63207947385973	-4.504762207289933	0.468	5.086071014617079	0.2912460771276996	0.17936779323128788	0.19378330189056367	0.3356028277504472	1.292380554486747	0.7919247407709546	9.680189888428259E-4	0.7421241862063687	9.68018988842826E-4	0.7421241862063693	2.8286996071003063	0.7425234214703693	0.65008786355545	0.2293544505536886	2.1296758242091927	0.9092036227948614	0.15992428012396792	1.8178885044003057	0.8877215347732585	1.5598569336225745	0.1949086271387614	1.8661400140109548	0.692598327305232	2.299373308412184	0.4100260420291666	1.0	1.0	0.0	0.0	1.0	1.0	1.0	1.0	1.0	1.0	1.0	1.0	1.0	1.0	1.0	13.0	-55061.95601206037	0.0	0.0	76.0	-1224.638234774593
257660000	-56737.90844117659	-1325.3366864076168	-55412.57175476897	0.41837051939727504	2020.921355508	50.60474137181617	0.370185150221115	2.085738574267451	2.077455331974191	2.625594143069794	2.680582527914314	4.215873481898577	3.8726267050821472	2.414736234437817	2.977427221870474	2.4897215732250926	3.721967013323144	3.017869701757906	1.340703564384844	0.8096570214838897	0.2289776032671566	0.37380795867059635	1.5381895642576846	1.993071657621095	0.07850264325756051	-0.3904967016005592	-0.3584170181817502	-4.2569322565604	-4.917897544201175	-5.59811383286601	-8.218231610916119	-8.678624898917535	0.468	5.180226442358358	0.2910303638000087	0.18031229809306454	0.19378648646456417	0.33487085164236097	0.44963959425718564	0.7004037318854295	9.23156606370538E-4	0.7048804963965849	9.23156606370537E-4	0.7048804963965862	0.8916330515409714	1.5049386680939172	0.9694085315861151	1.4263283710881298	2.7363884908558087	1.5429027560572406	0.599787362631568	1.145185563765847	0.31032361324028584	1.4579987197201738	0.5206968332107199	0.24185946806082378	0.8730567060070553	3.094766746627824	0.6206793364604385	1.0	1.0	0.0	0.0	1.0	1.0	0.0	1.0	1.0	1.0	1.0	1.0	1.0	1.0	1.0	12.0	-55035.240013906136	0.0	0.0	78.0	-1262.7721848122144
257670000	-56725.08573180584	-1320.8449155918631	-55404.240816213976	0.41627112887597734	2020.9234548985214	50.51317310936154	0.26352350471000974	3.8223006724120308	0.9408069637829515	2.490613012480612	1.77392052941947	4.674213867748131	4.397554943350785	2.752510426831651	3.487889243864699	2.292563878972237	4.714905793705863	3.5401158085397353	1.3525976864158487	0.6244412006603143	0.28327579549543086	0.8679597833490212	1.7704582524803567	1.704464289045519	0.446165770548592	-0.4904242451518326	-0.6274318375105157	-4.4514101173380185	-7.428059625096239	-4.847945518392155	-9.076193379490537	-7.055519636832017	0.468	5.202706286730979	0.29434028984563404	0.17551749980491899	0.19594181083568557	0.3342003995137598	0.6859245977879824	0.7072179673410794	8.942992154792287E-4	0.9610459668443067	8.942992154792273E-4	0.961045966844306	0.5260374316867937	1.3716943789772036	1.5823381055835173	0.17164753967339783	1.5534398670443104	1.502210454845315	0.4060844237485517	1.7060272451532685	0.6317866192779279	1.5543312447309725	0.5699879096881367	0.5779532053276767	0.9821022459508902	2.353810178966551	1.103995873462992	1.0	1.0	0.0	0.0	1.0	1.0	1.0	1.0	1.0	1.0	1.0	1.0	1.0	1.0	1.0	13.0	-55044.68555942155	0.0	0.0	79.0	-1244.0068127017933
257680000	-56692.90785209208	-1278.4444180113142	-55414.46343408077	0.4217972909508865	2020.9179287364464	49.90035946776915	0.2759306226978567	-0.20445197071277788	0.5679077206619432	2.379806978301407	2.362549778995475	3.783894630177839	4.117883618914118	2.920758137371251	2.4310681277050685	2.334131384638394	4.790789230086416	4.142891287415977	1.4778142207712845	0.5404060266536264	0.5078498299642733	0.6517262845790169	1.996163427809757	2.291172237076888	0.06533802771406017	-0.23778529576562496	-0.6086183442899085	-4.480346086336171	-5.000335159922546	-1.193099781702248	-0.15849293919688634	-3.0734360167517023	0.468	5.246111837486996	0.28707055352277155	0.17853390606981334	0.19722274106349347	0.33717279934392	0.8169502840121026	0.7804434109832149	8.716466291407487E-4	0.7963638904698453	8.716466291407494E-4	0.796363890469847	0.48094942046948536	0.46532226241828084	0.9459107306305556	0.48481931111839144	1.1615996851720907	0.6744005720368895	0.27691724102479875	1.515761739279082	1.6641246232393991	1.0649311888490647	0.21122007196381273	1.5755189755431573	0.43341865102105237	2.435945310217922	1.6510200831465636	1.0	1.0	1.0	0.0	1.0	1.0	1.0	1.0	1.0	1.0	0.0	1.0	1.0	1.0	1.0	13.0	-55040.297721136485	0.0	0.0	77.0	-1211.7326119903055
257690000	-56688.92280616734	-1272.6099137165686	-55416.31289245078	0.42216877374511075	2020.9175572536521	50.068129349761385	0.2717865592418204	0.8158950080348581	0.9239584306099292	2.2266025675863874	2.102288121230766	4.623184043397456	4.612335994494333	2.369907637074515	2.8659483309808547	2.290256067554702	4.608369399222377	3.530901114021971	1.3984325215112832	0.7156603830281497	0.6758666342068411	0.2507096366746726	2.008636498640728	2.0167985023841757	-0.12597752015518704	-0.3076414798663807	-0.5159167132006267	-4.430921198999324	-5.63631694432546	-5.71885096890568	-3.344884124195012	-5.14174477415664	0.468	5.206263425251737	0.2890170810761797	0.17825237027656443	0.19154569293184032	0.341184855715414	0.7066659808727472	0.7740127119434757	9.031736192599935E-4	0.7171703418838423	9.031736192599946E-4	0.717170341883842	0.8054329718918456	0.33047462905878705	2.551575269780321	3.1956289618832985	1.817671287648245	2.0131908226495936	0.7894371159278498	1.454350362138104	0.8296509170073081	1.129732744124695	0.9173514657674441	0.6775952106252188	1.1693432529062078	1.7897319385091912	0.2893010533844835	1.0	1.0	0.0	0.0	1.0	1.0	1.0	1.0	1.0	1.0	0.0	1.0	1.0	1.0	1.0	12.0	-55035.34707553819	0.0	0.0	80.0	-1207.757475305817
257700000	-56698.33414445879	-1274.5293994683725	-55423.80474499042	0.4179300781366656	2020.9217959492607	49.99045393278499	0.34949732262926303	5.014413801841653	0.9957063988115185	3.445187370833839	3.1340975843557675	4.917449046090329	4.161587898403058	2.3180310862444093	2.7467425280599214	2.62003750593596	5.9441657733846425	3.8503158915032456	1.240603870987826	0.4584098902973306	0.5277366252806667	0.26952563212576447	1.9885200429433099	2.33362793503814	-0.16483199311635166	0.29137304112184026	-0.6386830991088934	-4.387285361608106	-5.001300229097631	-8.681083945064413	-9.224166997831517	-6.4965373619105335	0.468	5.236686367923028	0.29474712519553126	0.1779136867440956	0.19014754901824305	0.3371916390421285	0.9248168126234	0.7467381266678871	9.267462042098263E-4	0.6953200245207523	9.267462042098245E-4	0.695320024520752	0.37776195310297933	1.3739902694372987	0.3865026978618964	0.43887094105362917	1.646366601229937	0.6974971013362391	0.32574259600117644	0.8184977158401202	0.6423168722604774	1.6820458589197391	0.2647137316423944	1.004424098156242	1.1854605638506204	1.7031281365853088	0.4774918689591794	1.0	1.0	0.0	1.0	1.0	1.0	0.0	1.0	1.0	1.0	1.0	1.0	1.0	1.0	1.0	13.0	-55047.82688508475	0.0	0.0	76.0	-1214.433504222815
257710000	-56652.33486778464	-1237.6495619570294	-55414.68530582761	0.4176182532757113	2020.9221077741215	50.58008851435331	0.25773646922964594	0.9597783615434513	1.8226507766178446	2.0435159523643858	2.066599312335236	4.588059868404634	4.466875082926798	2.2823770901232567	2.7235366973906747	2.9365125263406497	5.660498127674371	3.9311704684355147	1.5580388888639747	0.5754586835426952	0.7010038874496717	0.13535761293630666	1.9475119149165505	2.135959084608485	-1.7363057196465026E-4	0.20562408109203612	-0.5741550192941605	-5.168855423269147	-6.771919428912433	-6.106913627641912	-4.5968258947388065	-6.509303244060752	0.468	5.090439321095114	0.2919163550727032	0.17983133674144078	0.19420499631972976	0.3340473118661246	0.7486943509135107	0.7520263028348944	8.93584050769687E-4	0.6742073801498799	8.935840507696845E-4	0.6742073801498802	0.566632866057414	0.7271873942154473	0.7135657148798659	0.2287470749069697	1.3594607238786303	1.6733533210971936	0.6560635399299786	1.0314717111599074	0.485485494198588	1.4500757326140918	0.07440948417989385	0.9186669728293003	1.7878364800325521	3.344581263167291	0.672888928907836	1.0	1.0	0.0	1.0	1.0	1.0	0.0	1.0	1.0	1.0	0.0	1.0	1.0	1.0	1.0	12.0	-55029.00646793395	0.0	0.0	84.0	-1178.7097250541742
257720000	-56726.29491267826	-1240.8736396202341	-55485.421273058026	0.4407569642669837	2020.8989690631304	50.21842540693954	0.17848395067401626	3.663978883684237	1.4037278192124956	2.1890176558624495	1.7935828692815643	5.033146299668576	4.080161751328096	2.134569807801979	2.5383715335695634	2.999034287181774	4.629309494698063	3.262572631806297	1.4229865688785623	0.9551777012666457	0.6148714003702681	0.18464583351846692	1.7959296453307978	2.4180582278379745	-0.1782034943284111	0.16009824590239857	-0.088488445029141	-4.8732955256580235	-5.263600246353121	-4.694006577750301	-2.396022022178847	-0.2916901047347311	0.468	5.405129421808714	0.2923553897079148	0.18020197235303848	0.19661007633666772	0.3308325616023773	1.029502284453436	0.7657014641210442	9.88484679565798E-4	0.6137204122078497	9.884846795657992E-4	0.6137204122078509	0.33613355641392373	0.5066334031851529	0.38107255376367105	0.9824937020357192	1.6308302896423803	1.501746848823683	1.0928976429349986	0.7958745080034589	0.5425363645237423	2.0703040855118746	0.5577152187901716	1.184101374946212	0.7635867369911971	1.3941027979375655	0.6984857944628233	1.0	0.0	1.0	0.0	1.0	1.0	0.0	1.0	1.0	1.0	1.0	1.0	1.0	1.0	1.0	12.0	-55066.62626217486	0.0	0.0	83.0	-1186.2308366803495
257730000	-56711.70793820748	-1274.1404704238628	-55437.56746778362	0.4222958706029734	2020.9174301567944	50.08542780967018	0.22506895812162464	1.4534298377892756	1.0232669695793466	4.380905716619067	2.1323335604776608	4.90225578523669	4.145874651235472	2.4181328582196926	2.5125683961328074	2.504998391711954	3.791424405586092	3.890407869502633	1.659852393688231	0.8847459791320904	0.8549095043212392	0.1505471394419236	1.6426749536889604	3.340989639555125	-0.08692357765771525	0.34146536137667	-0.040621472418513146	-4.374917254867238	-5.04355289928394	-3.4719875699571867	-4.228957414768517	-2.6387350403572145	0.468	4.796787630661781	0.29298958162407085	0.18231078639220727	0.18908681538274555	0.33561281660097464	0.7390354408736228	0.7778776770291014	9.172488265182069E-4	0.8128080259695488	9.172488265182064E-4	0.8128080259695488	1.1824390735485317	0.8053622591270292	0.47713637737353676	3.2614783863336205	1.350082964855418	2.22002601617375	0.4591551472909419	0.7124385739114658	0.4554991695022975	0.674105994863073	0.32261085274370527	0.6280800204569297	0.32998883642414867	1.319943169074727	2.292284437928467	1.0	0.0	0.0	0.0	1.0	1.0	0.0	1.0	1.0	1.0	1.0	1.0	1.0	1.0	1.0	11.0	-55043.03676555393	0.0	0.0	85.0	-1210.2429813885535
257740000	-56677.426182151496	-1267.271699314165	-55410.15448283733	0.4164251954543804	2020.923300831943	50.21042072290479	0.28682033409857166	0.9230939025901277	0.506876846029748	2.8928839165822113	2.54458211986872	4.029623641798359	4.413860285338434	2.4112829583335573	2.835740559772451	2.419472660123456	3.4042656106220566	3.6095331392683816	1.5716864281236353	0.6687372339035474	0.8247817396673955	0.13332535142601598	2.242521283483667	2.3331360081777834	-0.3383829576946945	-0.17349193730688064	0.27208135313714016	-4.899744070928582	-7.0466236155749575	-3.1607406083148244	-1.2929393273580123	-0.6963056331859709	0.468	5.452413023429779	0.29419503827683285	0.17911324623919797	0.1899424221111763	0.33674929337279114	0.9807208414772447	0.7701843534887846	8.968331779241688E-4	0.822388161661133	8.968331779241679E-4	0.822388161661131	0.8554327468797087	0.23427662452678943	0.37291057759249113	1.0468730186994564	1.0550876424503397	1.455100679438849	0.07511038074553358	0.56052641222349	0.847558691527097	0.679722999376172	0.2230520557215326	0.29880192160168667	0.9302858942875066	1.6026176037563642	0.3258184217896637	1.0	1.0	0.0	0.0	1.0	1.0	1.0	1.0	1.0	1.0	0.0	1.0	1.0	1.0	1.0	12.0	-55031.5157939738	0.0	0.0	82.0	-1205.496442448102
257750000	-56693.27032475964	-1270.5867104850015	-55422.68361427463	0.416995649687979	2020.9227303777093	50.55659261163829	0.48467128271541315	4.486769062804699	1.2723073972918515	2.584741620399836	2.4605422419783105	3.5567766269606156	3.5864729057187823	2.334779240527086	2.6971441071192053	3.0580810141122314	4.1058552536878095	3.5209771894366244	1.6219859529788858	0.6478637861016094	0.7831459636233495	0.13372913634142963	2.5040368119764285	2.532375410409573	-0.3444009508625833	0.3232490287896742	0.1779739582029038	-4.72269734616518	-7.467098240147948	-8.403765334178921	-10.657974263429075	-10.977778616400151	0.468	4.981171248139848	0.29546260110237055	0.17934666672649013	0.18997087022663764	0.3352198619444998	0.8430968243946875	0.7592940166223398	9.138341075788138E-4	0.8179409756852962	9.138341075788118E-4	0.8179409756852954	0.3703573475182272	0.12663987885699604	1.3494623465027975	0.017001964885774344	0.9920931365183719	1.1631952457244445	2.3397249673337415	1.258741447314095	0.5255309711316997	1.1805331920976305	1.486353627485578	0.21603256783077235	0.764519363599323	1.5656387009755	0.5327107535335911	1.0	1.0	0.0	0.0	1.0	1.0	0.0	1.0	1.0	1.0	0.0	0.0	1.0	1.0	1.0	10.0	-55050.39890820701	0.0	0.0	80.0	-1209.782089237611
257760000	-56696.44580044957	-1280.3124954563355	-55416.13330499324	0.4178476924033124	2020.921878334994	50.71990856045437	0.35975977704784456	3.51103338797982	1.502481725486277	2.802118272293358	1.9696331443867447	3.7968992731563684	3.7068563323765904	2.0102296965800046	3.337787478185838	3.025268745804161	3.636227152161186	3.9152376447605253	1.576640783614389	1.0256309454974835	0.8716903139308005	0.4209364892413673	2.8069162040098448	1.6188954713819934	-0.029590274890438695	-0.16899156469494248	0.032950126683589064	-4.533636144958324	-7.563118639131504	-5.5210504092818695	-3.770647467694304	-2.6207217316867126	0.468	4.927066178220026	0.29389700102901933	0.1801441050817814	0.1877584717373413	0.33820042215185603	0.9107738145798553	0.7724855709124602	8.735825953632265E-4	0.6826913582921571	8.735825953632279E-4	0.6826913582921568	0.9042059727211206	0.18843503916048548	0.3611762493838317	0.6856220732185194	1.6417658678597913	1.3646077219299686	0.8934647483045635	1.3113899988642879	0.7215733348977483	1.0924366014728197	0.7326864447375955	0.34458237059371066	1.0101301120563044	2.4738138334214526	0.5740811950449356	1.0	1.0	1.0	0.0	1.0	1.0	0.0	1.0	1.0	1.0	0.0	0.0	1.0	1.0	1.0	11.0	-55060.35909607827	0.0	0.0	73.0	-1223.9340412477993
257770000	-56723.43515510553	-1291.8343992432349	-55431.600755862295	0.4167925819428232	2020.9229334454544	49.99197341614178	0.44448361359688476	1.1726754259055094	1.8076308042287406	2.6872560534397416	2.6946836751994727	2.9529014075585556	2.905753891090381	2.229869378918436	3.261559477179878	2.7008341812328505	3.4913367994878133	4.465438856101079	1.540777425360755	0.9551873045010331	0.9947186069173627	0.10510612919875527	2.6087641862522455	1.3671624882855455	-0.012834870280545363	0.11427186120890173	-0.19927785965804823	-4.2799934928036265	-4.839050647858797	-3.5664742247602446	-1.890387332333379	1.0330593825736596	0.468	4.93968742711518	0.28898198746581294	0.1770156183354826	0.19192984749866765	0.34207254670003484	0.6803258593305634	0.7425046633568626	9.304677062928898E-4	0.7292567104053852	9.304677062928878E-4	0.7292567104053851	0.448041426962302	0.1599438684544515	1.2877622487249678	0.11528623919803982	2.0983286580777984	0.7540919450729976	1.4814902579047222	1.1318353902223763	0.436786255739977	1.2607562137575097	0.5028633696216434	1.7973828549606157	1.0547842530811815	1.4432423431748846	0.6325053317000762	1.0	1.0	0.0	0.0	1.0	1.0	0.0	1.0	1.0	1.0	1.0	1.0	1.0	1.0	1.0	12.0	-55065.95015802242	0.0	0.0	79.0	-1231.2132463299286
257780000	-56725.36883134552	-1291.2314279563507	-55434.13740338917	0.416563479137869	2020.9231625482594	50.269275141158026	0.22128911476248897	2.857349007919338	3.329649340322291	2.566631806241371	1.9080155554833482	3.8171300448105043	3.1072065326332465	1.9863501073561851	2.83309897827973	2.777882108636631	3.6480369222729965	4.335557608501139	1.245896294157587	0.6266081566761811	0.7474295279616058	0.23368370667724045	1.8966063776806874	2.215510251986036	-0.21466532580862063	0.11485670194051648	-0.15403089205300502	-3.940234702761819	-5.157402600039823	-0.623203747304971	3.5933890987374006	2.6038361415895412	0.468	5.148549031607595	0.2974709160975179	0.18095920369034518	0.18692640321578394	0.33464347699635105	0.5324989621577769	0.7311049538280793	8.982470680898133E-4	0.8475431796344556	8.982470680898117E-4	0.8475431796344548	0.4003470073523285	0.8383983978212008	1.2555405026798818	0.7938611768830754	1.365270066778076	1.5445590066119996	0.04870836343379052	0.5634230733840991	0.7686859008270649	1.6402442544179097	0.2588357480077576	1.1887635087440034	1.460139228636365	1.6907921834428372	0.12618524185098026	1.0	1.0	0.0	0.0	1.0	1.0	0.0	1.0	1.0	1.0	0.0	1.0	1.0	1.0	1.0	11.0	-55071.438034779974	0.0	0.0	80.0	-1228.2980836599093
257790000	-56735.93032436498	-1295.8212679242363	-55440.10905644074	0.4173196760884017	2020.9224063513088	51.266104859627944	0.4280336605609423	3.333964164423272	2.6537886507794735	2.2854302577016994	1.890765131565838	3.4310892821389603	3.2278124732921554	2.654652613336515	3.185734535149541	2.7851701772708104	3.1945134315965587	4.52419060557506	1.4294038976978394	1.2043909206034935	0.6561181848328088	0.09680882797983636	1.7556357065108685	2.7695920668337854	-0.40484127859546815	0.8639607213524803	0.1629082618723394	-4.259598588346259	-5.942982407781293	-4.184185939048083	-3.8431136053683193	-3.107519491813714	0.468	5.063650896405584	0.29211216154819625	0.17408286820209834	0.19436194649139368	0.3394430237583098	0.7885737201541462	0.7634278044298456	9.097909247896456E-4	0.7315376553785113	9.097909247896493E-4	0.7315376553785141	0.36058762408382683	0.7705712558240344	0.08792943513549505	0.28050815053552947	1.2519661013931405	1.0832092553271253	6.222618680629741E-4	1.3990694694233157	0.5956987882226883	1.2219400892970078	0.2524033756565773	0.5073173186035349	1.5876801459749463	1.3780891270510065	0.5025178524138851	1.0	1.0	1.0	1.0	1.0	1.0	1.0	1.0	1.0	1.0	0.0	1.0	1.0	1.0	1.0	14.0	-55079.05447596639	0.0	0.0	79.0	-1232.2670688048004
257800000	-56706.42715208022	-1269.3277995705694	-55437.09935250965	0.41918492975704563	2020.9205410976404	51.40549743017268	0.30872095548384426	2.7098786079642645	3.3921095602690445	2.4370895347071544	2.2054021013592577	4.3978376918795785	4.185164287353053	2.237769169914624	2.8081667402682218	3.2111973224607517	3.7017557819240263	4.996767311380411	1.3224652417878122	1.0653222047832946	0.1507617810104692	0.36594700171133837	2.0234167135752448	3.3808742177274462	-0.2404239973755073	0.6806746204357974	-0.04955507641454997	-4.272588196652185	-5.760664353758385	-4.859435404804788	-7.694117121949281	-8.809541589625477	0.468	4.8876670927011405	0.29401405041328055	0.1792570924399262	0.1905997989083255	0.33612905823846584	0.8452613657810846	0.775480358420765	8.711553816558904E-4	0.8001617150998062	8.711553816558878E-4	0.8001617150998029	0.279583128775595	0.3449648725244788	0.8931171285802686	0.20229384110985413	2.491602993652339	1.0072919168815513	0.0021100598252389363	2.46937388634227	0.7208645608445492	3.4745094818429343	0.44802731472265883	1.180915029686411	1.4416721803770804	1.844853191552754	0.7496710009612303	1.0	1.0	1.0	1.0	1.0	1.0	0.0	1.0	1.0	1.0	1.0	1.0	1.0	1.0	1.0	14.0	-55088.026229829455	0.0	0.0	72.0	-1196.091997000032
257810000	-56715.86532580418	-1295.6509247239258	-55420.21440108026	0.41623526910900255	2020.9234907582884	51.84198456470193	0.2912193252663016	1.6801202748591448	3.190716356714331	2.232269046176547	2.463050709584253	5.857716426224265	3.7108954225723543	2.268709147541748	3.29166094113716	2.8053169757902605	3.189032583645929	5.0340324774831515	1.3102477462279452	0.9546101646794275	0.15581259995122942	0.7310479926657321	1.2890002880510563	2.2045762640484683	0.1946608691931871	0.2521279528035716	-0.06529763630962356	-4.106021014166021	-5.408589496424247	-8.48631144811208	-9.964118890551532	-9.282657295216914	0.468	4.951374686569151	0.29128799231495783	0.1816610160169524	0.19006980890857497	0.33698118275951294	0.8268585796616796	0.7688971971464101	8.777200686104778E-4	0.6192939922677838	8.777200686104811E-4	0.6192939922677845	0.4848465193095474	0.4105943689624042	0.8165954594031383	0.0749520753155405	1.595959472190882	0.43684392040273756	0.7665039205397747	0.5532970356662731	2.611889349387079	1.6672718454194466	0.849297024760817	0.42903037933909605	0.9330282788476307	1.93718246979458	1.4810935727406793	1.0	1.0	1.0	1.0	1.0	1.0	0.0	1.0	0.0	1.0	1.0	1.0	1.0	1.0	1.0	13.0	-55044.32015019833	0.0	0.0	81.0	-1236.7182097198645
257820000	-56701.83423142589	-1289.8058692064549	-55412.02836221944	0.41628878782227385	2020.9234372395752	52.01977117355895	0.2371841917222447	-0.28024560968506795	4.53374432955735	1.720383448279586	3.3463388382977164	4.348675355225671	5.603220665068187	2.120599232348448	3.296192204926253	2.9788990582875217	3.5982161277971083	3.9533806873853057	1.3027849782227936	1.0187188841834822	0.29482049767320195	0.9967716773097322	1.08245561910862	3.6739676563509804	0.1628349563497028	1.126525780570377	-0.37325851716494624	-4.086529586283901	-8.720264608819301	-7.609119451644807	-3.82031365964765	-1.3108533895084244	0.468	5.01575425727385	0.2883028654212124	0.1784735562711477	0.19188561233810814	0.3413379659695299	1.0358608700407854	0.7922908245535594	8.518447466378807E-4	0.7530254507030754	8.518447466378799E-4	0.7530254507030739	0.8201727445476965	1.1977507786001038	0.7689346638302714	0.4358252171117965	1.9139970934124393	0.5720615011522352	0.6851444790691098	0.43347611324650853	0.6537174002004736	1.4029601733701609	0.3958638859814775	0.4477602416089542	1.128190168229813	1.191355244433892	1.2003854653959634	1.0	0.0	1.0	0.0	1.0	1.0	0.0	1.0	0.0	1.0	1.0	1.0	1.0	1.0	1.0	11.0	-55048.5726761425	0.0	0.0	79.0	-1230.0386464675214
257830000	-56709.01918231488	-1298.6094285547986	-55410.40975376008	0.41651055892112515	2020.9232154684762	51.815638850024996	0.2382066399959555	2.7459630906419914	3.528491943463395	1.4139367090074573	3.4156662660380745	6.445104363402812	3.2513020296740627	2.0150059793159913	3.3599171714582785	2.570719955140151	3.6029364589643875	4.0354540303851465	1.3413132155036653	1.120767244382391	0.30680680773347646	0.9671373502497104	1.1630490824371569	2.5760070234707926	-0.1525906969719451	1.3478461656293412	-0.3472631821147329	-4.461158796489912	-5.323421241221295	-5.3520474295672	-4.126503740178966	-2.8099789780707924	0.468	5.40886676488249	0.2885192585882934	0.17912655252292312	0.19395190710903235	0.33840228177974935	1.0319282425168195	0.793055345624118	9.06026313808733E-4	0.6420886374779031	9.060263138087338E-4	0.6420886374779038	1.1828446979404674	3.145098106064984	0.42622438945388347	2.190444707891527	1.5052586197537365	0.6645567388955766	1.5181027970874585	0.7545314199751061	0.7051238751741896	1.1947820938561657	0.5408339694338804	1.030184241952267	0.27512873459731546	0.7622172401924017	0.7360007055349266	1.0	0.0	1.0	0.0	1.0	1.0	0.0	1.0	0.0	1.0	1.0	1.0	1.0	1.0	1.0	11.0	-55034.08115446391	0.0	0.0	78.0	-1241.3348743114332
257840000	-56777.86650133032	-1353.1336266265055	-55424.73287470381	0.417010214399963	2020.9227158129975	52.61715439071832	0.2817295659459538	1.046424786063032	3.4912965971097707	2.436002350153369	3.221250239557158	4.719705933799908	4.116110896314418	2.246060363694769	2.9686245883735234	3.169166072067082	3.7518542149450838	4.513885935550797	1.1426242413965935	1.0732963923670042	0.47651559436871915	1.3776038479964519	1.3512476663835855	2.4842503465077694	-0.11626646625109904	0.6411580995288962	-0.2570987374443652	-4.03458075354073	-5.607207695272939	-2.7045537088790317	-7.09075755679389	-5.803563421473717	0.468	4.779609107884007	0.29574520074504723	0.1758668739081549	0.19228458861227737	0.3361033367345187	1.2455592120260084	0.8109339679773244	8.798539969182911E-4	0.9589789216789935	8.798539969182903E-4	0.9589789216789915	0.8292669154188744	0.6457691969996282	0.12354017150411525	0.6390935012250609	2.604141282367368	2.0613305394865336	1.5702033819686305	0.5671583025973321	1.3042224562222045	1.472624891501115	0.12644875562380106	1.3367218735848592	3.024721123992406	1.8955505080292587	1.0848325604671243	1.0	1.0	1.0	0.0	1.0	1.0	0.0	1.0	0.0	1.0	0.0	1.0	1.0	1.0	1.0	11.0	-55048.074259495836	0.0	0.0	87.0	-1275.4016752977318
257850000	-56767.750118742144	-1347.0995657863994	-55420.65055295575	0.41720890995971344	2020.9225171174376	52.578061744551164	0.4103376485355071	3.75830393962062	1.7431334151121518	2.0210126854756156	3.2028526867958313	5.221557088999155	4.614714113526135	2.2198833391317185	2.775241645667698	2.7735307693094673	3.409629120487845	3.7404571659581203	1.277383233927205	1.080060819147043	0.18837858568232646	1.4457153622234808	1.1003714907497317	2.1270719824699316	0.008462718069800021	0.8707680793397821	-0.3623690903071606	-3.7477577068896006	-7.0920972164874385	-5.961469439900763	-2.194952088414676	-1.3927947612049651	0.468	5.3799096215271245	0.2917931996077857	0.17896146466517282	0.19000856570528926	0.33923677002175034	0.8252441260873601	0.7703069094065491	9.280752261266166E-4	0.8402859092799718	9.280752261266159E-4	0.8402859092799715	0.32749793991277376	0.30753191803650914	0.2715655751502773	0.16446720579293067	0.5360126888240936	1.7668127311889255	2.4455962057246854	0.7298744923800078	0.38392337458036374	1.11991341070836	0.17754837230897616	0.7006733382687751	0.7145733404769953	1.1800292632089187	0.23298169203769542	1.0	1.0	1.0	1.0	1.0	1.0	0.0	1.0	0.0	1.0	0.0	1.0	1.0	1.0	1.0	12.0	-55053.47928124198	0.0	0.0	82.0	-1281.9249640523194
257860000	-56746.109929062295	-1329.7185044432974	-55416.391424618996	0.4168947968597323	2020.9228312305377	53.165431421812116	0.3893788796381611	5.329591383687613	2.280590612371506	2.5169276975946127	4.266474325171316	5.641061548065709	3.7012586882986342	2.2204209732722857	2.9374369096489463	2.686719693243216	4.216005031905253	4.571871051378432	1.267623730217784	1.1104094225849555	0.4034915160173244	1.4085018284098831	0.751819293306107	2.8112143941075267	0.4223931453001063	0.6690145562014156	0.31450438580854156	-3.9405490807396455	-6.840989198858425	-5.557945017380271	-6.599691564951269	-6.7700092149520685	0.468	5.85471409907478	0.2927755795268203	0.1776434473860274	0.18956829881861315	0.3400126742685373	1.2269296269124224	0.7691193756420085	8.623871265586559E-4	0.8258577832287848	8.623871265586541E-4	0.8258577832287832	0.900254653746432	1.4125972325636984	0.7844887373205678	2.169316428377444	1.3848966798309947	1.6470610247249788	1.2143898081186175	0.7177286359057626	0.67918425739989	0.5255542748923967	0.19442707440614226	1.0883251894892891	1.4865422374060195	1.2052299907031834	0.25279969894786514	1.0	0.0	0.0	0.0	1.0	1.0	0.0	1.0	0.0	1.0	0.0	1.0	1.0	1.0	1.0	9.0	-55064.05351558226	0.0	0.0	80.0	-1265.7996968054395
257870000	-56746.83006240362	-1332.4463099844502	-55414.38375241917	0.42051905628679526	2020.9192069711105	53.636410077029296	0.4425867465037174	3.161354454768299	2.201391626867839	2.507585273712068	3.9479250885561576	6.362150055942287	4.267442384784858	2.186623547512991	2.4452024795002703	2.988325493907992	3.594472614035462	4.7473829832131536	1.3547297713886801	1.2459613569961558	0.49603809038023655	1.8692020374349454	1.0195071882392661	2.270040863571219	-0.10822421578982248	0.7613125970353655	0.21633101842530922	-3.4622621312612107	-5.3214436102998155	-6.869470681502273	-7.108213824974806	-7.731491410003455	0.468	5.8737206319402855	0.2885079650254846	0.180580011029071	0.1924350346668329	0.33847698927860964	1.024598444605628	0.7549142176561848	8.529611332056938E-4	0.7374958087845739	8.529611332056961E-4	0.7374958087845749	0.6423041540081617	0.557555979353622	0.6740571368868573	0.13087433155244302	2.2414911194780798	1.4151790571007665	1.4609721598929617	0.6199970842755913	3.0219649579642676	0.7176842124628939	0.44150107050273735	0.6058949402890687	1.0532428243809162	1.7009717132524993	0.6699641980996963	1.0	0.0	1.0	0.0	1.0	1.0	0.0	1.0	0.0	1.0	0.0	1.0	1.0	1.0	1.0	10.0	-55049.86132757371	0.0	0.0	74.0	-1270.9439587973443
257880000	-56762.52607269266	-1334.1869916427804	-55428.339081049875	0.41685550140213123	2020.9228705259952	53.74769422019005	0.26528383498354513	2.744509251659859	3.6156184916405727	2.047370951656146	5.297222790325941	4.202790548756143	3.51602378065454	2.3121556877040947	2.700914963411443	2.8582142959388674	4.149686405358709	4.768216697447122	1.3369422145568564	1.3899725190586583	0.45048156923324456	1.463573550605059	0.9471331233627954	2.655508166447887	0.11682290029142885	0.2959960705765725	0.7873753380294565	-3.4871931185247083	-5.975761958271289	-10.246745173952437	-12.358500069883489	-10.026085280719503	0.468	4.560379957126734	0.28822250488902734	0.1828651613796106	0.19499760783573203	0.33391472589562815	1.4638076127692468	0.8094269751999784	8.364855933806902E-4	0.6334238686119109	8.364855933806909E-4	0.6334238686119124	1.0270123540881144	0.30724127901638015	0.7603945766263209	0.24168626429477358	1.561625965071641	2.13454969149045	0.6835517058826375	0.7117196562629083	0.5651426541571939	1.4740756466207603	3.5028508335979063	0.6624118757952298	0.5077127860904683	1.9443226471118098	0.3807805689611905	1.0	1.0	1.0	0.0	1.0	1.0	0.0	1.0	1.0	1.0	0.0	1.0	1.0	1.0	1.0	12.0	-55070.44009234521	0.0	0.0	71.0	-1273.281640729335
257890000	-56781.19046436013	-1321.0271955589856	-55460.163268801145	0.4182574608040231	2020.9214685665934	53.31698805049546	0.2003787542061539	3.237607657345656	2.8196682694052226	2.226306203876977	5.7120671740795	4.222712949959447	3.9450593354549204	2.0415282888366235	2.265748441329285	3.0026885501279246	4.571648310426626	3.8271219953045534	1.413637575485826	1.5198379901266903	0.07510431928142754	1.4034917392904556	0.8903440481865403	2.6994285737839827	-0.022013062614993154	0.24639260042753708	-0.010453941911143183	-3.257206737256001	-5.951655704607431	-3.7982660448860273	-4.715357632724392	-5.830573308939369	0.468	6.010164143160906	0.28817394816362696	0.17648264801946362	0.18958659417542817	0.3457568096414793	0.6048040926407061	0.7596897438374614	8.12882472584326E-4	0.6259957012902344	8.128824725843257E-4	0.6259957012902337	0.406164717486476	0.8018551872021058	0.6153854370238834	0.22096497413060906	1.5902662019595835	2.0525624212381635	1.4857752068654162	1.5905749335262873	0.7987279693945565	1.3049715963367428	1.1238278339754457	0.5991354072116021	1.1805003970489019	0.9673354423679577	0.446613710012181	1.0	1.0	0.0	1.0	1.0	1.0	0.0	1.0	1.0	1.0	0.0	1.0	1.0	1.0	1.0	12.0	-55089.591991565874	0.0	0.0	75.0	-1263.679545963243
257900000	-56772.32255988432	-1290.2409177602972	-55482.08164212402	0.41754790213070214	2020.9221781252666	53.867879376295754	0.19512861952519614	6.692154633247783	5.1962063031301335	3.4041495997952973	4.09156573823842	4.515213449120496	3.7473679773990045	2.135008788862249	2.6270264106890955	3.0436469679662497	4.505512607353336	6.540149518798692	1.2957963865055822	1.9307102224451416	0.020385173739651187	1.242273637464473	1.030619065521309	1.7108306109157143	-0.03892368086130779	1.03646502064097	0.096013706144246	-3.436797014944214	-6.379671912149246	-6.899636467677622	-6.8378510043569065	-8.404418314259475	0.468	4.514672799193883	0.286128615899825	0.18271203184849444	0.19024612131393737	0.3409132309377412	0.9504225499682714	0.7986950973187223	8.504156761667818E-4	0.7104435037620573	8.504156761667817E-4	0.710443503762057	0.6836252609423741	0.23426174482132886	0.11592389964372704	2.55166620951098	1.182813327243104	1.1687703461903682	1.9415229999380414	0.3901197918718655	0.550719485415567	0.613580372210166	0.20717366170335025	0.15777601587901272	0.7134498971808865	1.034074258277058	0.4754955082209103	1.0	0.0	1.0	0.0	1.0	1.0	0.0	1.0	1.0	1.0	1.0	1.0	1.0	1.0	1.0	12.0	-55100.68076047781	0.0	0.0	81.0	-1230.8454529514559
257910000	-56771.72013707186	-1329.7815494075953	-55441.93858766426	0.42994602602048	2020.909780001377	52.967292088133796	0.6082112568718591	3.564503436748396	2.4625539493698203	2.4509743344472734	4.7878451138699445	5.255550822224128	5.266457144538886	2.1579618357509602	2.1580215606475646	2.6980924787712643	3.8230922899531317	5.311144799578418	1.2930024300650595	1.8636000318832016	0.17474676891746177	1.7046420320671314	1.1187526230706586	1.2439648988453704	0.16946728765572094	0.6015649110195811	0.024677414899229685	-3.7258983283297407	-5.583529145496859	-6.2085233415024215	-5.884053759479757	-4.253161231219261	0.468	4.850729293388724	0.2939023372985592	0.17821695080980338	0.19331428914444013	0.33456642274719534	0.8305212604047956	0.781215866326738	8.639570376808411E-4	0.904048111739403	8.639570376808427E-4	0.9040481117394025	0.3678203460251784	0.241953643069085	0.03788301801891809	0.20081880323883355	1.7460521312687547	1.487896357724949	0.09929960060918314	1.4175970158517741	0.42003617070527227	0.8000918018511097	0.8177856471295064	0.07574003880524038	0.2792943255307755	0.8716223652631714	0.6234215758366219	1.0	1.0	0.0	1.0	1.0	1.0	0.0	0.0	1.0	1.0	1.0	1.0	1.0	1.0	1.0	12.0	-55049.094091946936	0.0	0.0	84.0	-1262.1828280196364
257920000	-56781.48054447673	-1315.029260790758	-55466.45128368597	0.4163163942165448	2020.9234096331809	52.739444726629735	0.1522836143625886	8.401406436581706	3.077474201300465	2.954602407773108	3.313287795209141	6.231024523261991	6.0734698014177555	2.402359149548737	2.454492971569141	2.470058953835679	4.830133155683301	4.9646740044974065	1.355381178582089	1.7526374399400342	0.23448625992290062	1.598808630077241	0.9095426893811926	1.3194467850751512	-0.023095109970965866	0.8521154718275272	0.05980226680488859	-3.65154708537379	-6.57935618799886	-4.88159346087782	-6.456448939329147	-7.3205601243374465	0.468	5.112264176018878	0.2921321253421659	0.17896731954015896	0.1877807225010635	0.34111983261660966	0.7895375071584029	0.7522688990751065	8.133152329823579E-4	0.7566580110093521	8.133152329823587E-4	0.7566580110093517	1.2864114672226605	0.40155457717585674	0.11493522717917208	0.9273353730430522	1.2149885476561868	1.1045777347172776	1.1585949324685532	0.7878785574328889	0.3745155040369336	0.9104417231328615	0.5631048624437898	0.5908708091813839	0.9858871208237531	2.1977204278996925	0.38412633647494937	1.0	1.0	1.0	0.0	1.0	1.0	0.0	1.0	1.0	1.0	1.0	1.0	1.0	1.0	1.0	13.0	-55098.44986874641	0.0	0.0	76.0	-1250.9279985755802
257930000	-56787.67807700535	-1321.2070203015946	-55466.471056703755	0.41630381953883233	2020.9234222078585	53.62415095996381	0.41387514498459255	3.72507649987916	1.8748354126754072	3.2085084122082366	3.8951345948002825	4.654701837291055	4.769826344984267	2.37468126475176	2.395748100514274	2.9048591053123145	4.548918169414919	5.138504959627081	1.5648802405852578	1.6349682222326372	0.10038489161555116	1.2629431685999333	0.7411111628981439	1.272010132694722	0.156283210271079	0.826763580356875	0.2785425682160456	-3.222720820402038	-6.196722720290692	-6.433458245381191	-8.970872198514538	-9.6656902907919	0.468	5.417934414357201	0.29025782254581595	0.1823461720398734	0.19054070002055087	0.33685530539375774	0.5622477295253502	0.7375735315936117	8.854631652493391E-4	0.7254724281824032	8.85463165249339E-4	0.7254724281824041	0.9352631800953788	0.3754556725348827	0.7439321653235597	0.1729424650488539	2.183806123004005	1.1406341940981404	1.276279301810368	0.5497689234450175	0.19894443719758567	1.7337562587003128	0.900945822006036	0.4131077721304326	0.4744266150946441	1.9597078706418058	0.4430833784754376	1.0	1.0	0.0	0.0	1.0	1.0	0.0	1.0	1.0	1.0	1.0	0.0	1.0	1.0	1.0	11.0	-55095.13670191885	0.0	0.0	75.0	-1261.7701380095357
257940000	-56798.289723493755	-1335.6036327393902	-55462.68609075437	0.4169171645999092	2020.9228088627974	53.97714762946003	0.24234916143673416	4.562093050028209	3.530901028545238	2.7919166156079784	5.654624016225764	6.304391980438836	4.688738155545021	2.0252627652854556	2.56635552624734	3.238212976943453	3.854635608526096	4.356398910535146	1.8179623994993985	1.6854561820885798	0.04430807455224331	1.64733878871722	0.814234614454066	2.0322934425660977	-0.047428910129122384	0.540970899276416	-0.30780673265741176	-3.006128286518137	-6.409188555892539	-7.259032551463953	-8.796626502189035	-8.14331365356453	0.468	5.3428882224656	0.29363070180083484	0.17527000828536915	0.193136502986698	0.337962786927096	0.6289826381733707	0.7127796337672112	8.454559458845006E-4	0.8100577135560756	8.454559458845037E-4	0.8100577135560764	0.9948951595040586	0.3243860067193171	1.9519081100415694	1.2964394723104073	1.9962942757572117	1.8324748976608614	1.215680075925581	0.0033989951144874804	0.5298473231740016	1.9284691487034697	1.1426973188568255	0.007480986357640017	2.3436015253398024	4.297266396628291	0.26591321881107877	1.0	1.0	0.0	0.0	1.0	1.0	0.0	1.0	1.0	1.0	1.0	1.0	1.0	1.0	1.0	12.0	-55095.142445577454	0.0	0.0	77.0	-1262.7734006390676
257950000	-56745.77696700241	-1299.9870106578728	-55445.78995634454	0.41684628733218043	2020.9228797400651	53.46542200283906	0.4076039400918711	0.7282381176723627	3.4475417990058594	2.8953665366901937	4.768797899930751	6.728171607595322	3.955767624569221	1.956532833089639	2.351457367041084	2.620071882839972	4.642595553998622	3.639323317656225	1.407042000996861	1.953451575476001	-0.18577261699629954	0.9849629080334297	0.9566368547255939	1.3407105990391122	-0.016859667429541106	0.35249765421501983	-0.22398599144991427	-3.689285380073937	-4.367364937294982	-4.038892551502768	-3.74046417847137	-3.7627339185614272	0.468	5.093754413525943	0.2883276382009466	0.18025702867437382	0.19433860696264832	0.33707672616202927	0.500077205176306	0.711918196825782	8.721837065843206E-4	0.7996923588046737	8.721837065843191E-4	0.7996923588046733	0.47212523617618474	0.3270104383330245	0.11357796768717413	2.047562410597217	1.4557481274562192	1.109105362964672	0.9488818378868713	0.3200089069889314	0.522834608364344	0.8431265863311675	0.27390558264764625	0.5752405606758375	0.5944813606950167	1.0214605682133548	0.4107156152570527	1.0	1.0	0.0	0.0	1.0	1.0	0.0	1.0	1.0	1.0	1.0	0.0	1.0	1.0	1.0	11.0	-55101.27295973795	0.0	0.0	77.0	-1239.340483658865
257960000	-56741.26473426714	-1319.255160856158	-55422.009573410985	0.41733690417886155	2020.9223891232184	54.12505853902954	0.39647971540278704	5.016215132806579	3.6192492454688447	3.393349089346806	5.36380653573512	4.241690786040313	4.447316424541646	2.281924804370169	2.8506765416946145	2.815137005251378	3.9382225708723673	4.563955147934511	1.2659906850146931	2.21005446565655	-0.005996828443214785	1.3950251503945126	1.781484285066616	1.635884627545741	0.004483387715836409	0.4946538353838429	0.1661079163933278	-3.820133345598319	-5.344885526355115	-5.62890176046153	-4.182887931753442	-4.409531377831846	0.468	5.2967172974989705	0.291887789205552	0.178857426286345	0.1926857030365157	0.33656908147158543	0.9981160940657743	0.7674944922224562	8.232111212699575E-4	0.6743405731741504	8.232111212699574E-4	0.67434057317415	1.4338010070697909	0.3210020419675096	0.3616539085268992	2.9145086289057978	2.6766694305623515	1.5458960272159368	0.5391137309578934	1.5094967744520378	0.6424174883590328	1.6976214193578087	0.7806497623780372	0.03677847066635395	0.6478439613026179	4.074878516926068	0.7692043344018534	1.0	1.0	0.0	0.0	1.0	1.0	0.0	1.0	1.0	1.0	1.0	1.0	1.0	1.0	1.0	12.0	-55056.83883272597	0.0	0.0	80.0	-1252.705315794566
257970000	-56728.959671439756	-1306.3943109466634	-55422.56536049309	0.43439398842324667	2020.9053320389742	53.49043572422014	0.6048962873079037	3.419372833383956	2.4752610565531126	2.640963976812505	3.900148711266751	3.5716328011196135	3.046421714718396	2.2247441862707644	2.455289312610415	3.2806595201882525	3.498997625276328	4.045146325721661	1.485475405015799	2.6575273970840643	-0.23824315895617376	1.4563152739036862	0.7867934257691849	1.3638261123161535	0.36300249556090436	0.5750693116463128	-0.06783298008726141	-4.153303072288647	-3.7057122738949007	-4.762610482727837	-5.720620563996226	-7.349225961869237	0.468	5.207616914051278	0.2913640236906919	0.17933791064465773	0.19425089618744917	0.33504716947719926	0.6527726565980033	0.7473755342556065	8.848605424252777E-4	0.7659944900058911	8.848605424252773E-4	0.765994490005891	0.6040099157295925	0.7479381001803342	0.7449653347179008	0.6793357036423482	2.5811883658847243	1.4374111945550518	0.07304417826045262	1.7525730898267682	1.0881971390721457	2.647583154382741	0.5195691655114282	0.482767483506742	1.249049861993891	2.9201852657324503	0.8399650484048256	1.0	1.0	0.0	0.0	1.0	1.0	0.0	1.0	1.0	1.0	1.0	0.0	1.0	1.0	1.0	11.0	-55053.325166228315	0.0	0.0	76.0	-1239.488952862606
257980000	-56727.22319634519	-1311.3793820136152	-55415.84381433158	0.4163760675915762	2020.9233499598058	53.67473837453698	0.5364773342925605	3.6705032130822017	2.535502714796613	3.970354219481687	3.389297518895423	3.9721837141304652	3.057438770395048	2.8247001809710124	2.6051466000388896	2.963954433175712	3.5664170515244558	3.974387944609912	1.5127110576065257	2.5472322325048893	-0.03406585172056514	2.450312582764206	1.255211930389106	1.0358767205245547	0.051319974142368135	0.379078122750229	-0.06990732862660476	-3.8275610404315814	-4.727984761027336	-5.567534249390766	-3.6904357475094205	-2.717467916714383	0.468	5.006405821737423	0.2889068032439813	0.17912406621675192	0.1894649014394549	0.34250422909981	0.5700036663880123	0.7066659975550501	8.606480252630633E-4	0.6769019967527371	8.606480252630645E-4	0.6769019967527397	1.0527342636521504	0.9863152726562788	1.545973072049537	1.1730317167311224	1.5734178407988315	1.5315101847797343	0.4337967369693223	0.6722842875389289	0.7383298394925772	1.69600656577859	0.2170368395095612	0.5230174652095975	0.7733075090400238	2.4237665738848024	0.7704019398727557	1.0	0.0	0.0	0.0	1.0	1.0	0.0	1.0	1.0	1.0	1.0	1.0	1.0	1.0	1.0	11.0	-55044.75797130783	0.0	0.0	75.0	-1251.7760838001955
257990000	-56697.1090381828	-1298.6988740838367	-55398.41016409897	0.4196305406244129	2020.9200954867729	54.21576202454226	0.29283571744038717	1.7077598061250279	3.1946234846056116	2.3208552281119754	4.786589420531707	4.067348543407441	3.2062691708617774	2.577932943517724	2.3138136588834666	3.4941362371305438	3.664678127974513	3.0906461800295983	1.5393755105192346	2.1086802160271585	-0.13796119414191743	3.177624993724447	1.1844885556493532	1.707435539359128	0.11214461925462679	1.425518776867784	0.48190396850635403	-3.8875342128691206	-5.120710480644624	-5.453287499276099	-6.3990491016978766	-6.8842470903252195	0.468	4.976087541510744	0.29265434889599246	0.18200042503317546	0.19202732578813936	0.3333179002826909	0.5165303167929537	0.6936281473978717	8.465737011963331E-4	0.811492551911716	8.465737011963333E-4	0.8114925519117153	0.4722157323653618	0.44145514853831547	0.4217180910991417	0.19024088982972795	0.8296262536124849	1.4147974045266534	2.014725556039183	0.43961367778087	0.5761286006599896	1.1471583491298736	1.2344080391396888	0.4651118616627403	0.5844866319891218	1.6006694481813728	0.8138667967504435	1.0	1.0	0.0	0.0	1.0	1.0	0.0	1.0	1.0	1.0	0.0	1.0	1.0	1.0	1.0	11.0	-55022.8868291824	0.0	0.0	83.0	-1235.5319084353077
258000000	-56736.84468129165	-1312.7912230291056	-55424.05345826255	0.4219645682765119	2020.9177614591208	54.51080588397492	0.41376298405479134	0.7606392798647744	2.1327858103345037	2.82997633663034	3.4551214746205874	4.964240695871535	3.173720934661427	2.699887207418744	2.3057293321859444	3.9311678045961043	4.0807644638963145	2.6736353818584804	1.6136521347891428	2.308679925646027	-0.15354733316631358	1.73720503297349	1.4574822702445465	1.426487115964535	-0.23364304766278254	1.4437545258553914	0.5385436421713172	-3.946922734854923	-4.074055750629401	-3.0252359005625107	-1.771032925464171	-0.9884251443772865	0.468	4.937393003010816	0.29448717007173303	0.17872804804615733	0.1899145764305955	0.3368702054515123	0.6132496033852748	0.7358525140852799	8.281005254081679E-4	0.8762657210986832	8.281005254081703E-4	0.8762657210986818	1.723710157977749	0.29328138865327297	3.4176783321581157	0.3072731804726418	1.3900203219002498	1.2833827902283004	1.4973848470063638	0.4373435403770123	0.7411641902240166	1.2632101608580553	2.2258017115296083	0.353543421657188	1.1250145933454976	1.2662552457704137	0.3701828622030856	1.0	1.0	0.0	0.0	1.0	1.0	0.0	1.0	1.0	1.0	0.0	1.0	1.0	1.0	1.0	11.0	-55042.02137315302	0.0	0.0	83.0	-1240.2411986384436
258010000	-56737.76975261333	-1300.4140457937754	-55437.35570681955	0.41634545229579867	2020.9233805751014	54.47822004601247	0.34281598172503086	1.1828923075708453	3.2785948246594967	3.1761427365114234	3.8380939722194203	6.462541117006837	3.32089820254465	3.1910384018136004	2.121094273074282	4.043615066699665	5.079068986646432	3.2858013655836293	1.3601608316680516	2.6963722505231367	0.00918837759669456	2.827477291495433	2.0829041755799493	0.992484723531773	-0.2549285962241353	1.5397650035846697	-0.21550814374073074	-4.088761805035757	-6.566631679668737	-3.34987771096944	-4.082416453340668	-3.3544708679296327	0.468	5.1292453610955855	0.29278434314886237	0.17847365684595395	0.19185818835673218	0.33688381164844966	0.3361677367428962	0.6815988611422797	8.258666145517454E-4	0.7094446473067878	8.25866614551747E-4	0.7094446473067897	1.1787263842754518	0.9757490016321629	1.2808672303362998	0.28874966996946405	1.337682085837187	2.129353890310302	1.5877811658129524	0.38522307519118376	0.2994061267259103	1.0783191137170245	0.23688317044179136	0.8129536857627169	1.204932248629058	1.4202719330067914	1.2086267777360478	1.0	1.0	0.0	1.0	1.0	1.0	0.0	1.0	1.0	1.0	0.0	1.0	1.0	1.0	1.0	12.0	-55050.66876558834	0.0	0.0	81.0	-1237.732281633861
258020000	-56694.171053368285	-1268.421850919877	-55425.74920244841	0.41649410240464163	2020.9232319249927	54.18548764837202	0.30715324314011133	1.1935463680196818	1.5010946883610365	2.5182405508914485	5.264806390344819	3.4359437226145886	2.959693386926922	2.6987467598180044	1.9860492049032905	3.5873353220565316	5.5138306680536875	3.474781622942731	1.4652595671856066	2.0398405680291543	-0.17327594720125458	2.357034310306736	1.5640578635485085	0.49186002588943023	0.01960084430942462	1.4729068564435817	0.39432234155775	-4.605148778894341	-7.182987564767618	-5.334979854273277	-8.775764731854794	-5.686097635940109	0.468	5.8947364968507525	0.29521250575035207	0.17698956892164716	0.18921795563362895	0.33857996969437	0.4736986047679718	0.6734353199134574	8.386608205980234E-4	0.8894109619007992	8.386608205980214E-4	0.8894109619007975	0.4083219601588491	0.5971600038695735	1.4736295724914967	1.5258890369938296	1.6871075726472036	0.9403928252694369	0.7248583669298087	1.327959624343878	1.3184847940606097	1.036975529845726	0.005234116107191074	0.842265146504498	0.43313792739693385	1.5749521718893702	1.0448026926748077	1.0	1.0	0.0	0.0	1.0	1.0	0.0	1.0	0.0	1.0	0.0	1.0	1.0	1.0	1.0	10.0	-55048.14263225364	0.0	0.0	82.0	-1200.6684099591932
258030000	-56664.00573685074	-1234.2387058356064	-55429.76703101514	0.4177692972085623	2020.9219567301889	54.53239251811569	0.14371808437555697	1.8083161582320164	1.8229423656505688	2.9988559818844083	5.052006642600969	3.674365888959944	3.7674879975162288	2.489013400154587	2.4392879505936604	3.2897862836802845	4.743308371990755	3.860310903562987	1.2389715768311476	2.0917684353291808	-0.09112392056016733	3.3781530973536005	1.5627310798947216	0.5029483084237095	0.009797558198981215	1.8303180253145697	0.21553315495423273	-4.028340930560361	-7.00839802379535	-11.871455631870223	-12.29123221686374	-15.938130633838007	0.468	4.676294246634861	0.2932622123344643	0.17810405259503212	0.19243734769900672	0.33619638737149504	0.5724393248884698	0.7346753936296819	8.733155846157746E-4	0.7460300706844185	8.733155846157723E-4	0.74603007068442	0.8257331392806536	0.3549751484931212	0.23260830282272013	0.2896512206726546	2.1154702391569513	1.266346390170124	0.3154731933780709	0.9397085634643283	0.49479517133854184	1.3453449401531041	0.07555613510507157	0.9453723845501595	0.6247182467132181	1.8610100012968014	0.7588616898234429	1.0	1.0	0.0	0.0	1.0	1.0	0.0	1.0	0.0	1.0	1.0	1.0	1.0	1.0	1.0	11.0	-55050.048470376896	0.0	0.0	81.0	-1175.314512143475
258040000	-56625.35454770566	-1226.0172039031422	-55399.33734380252	0.417075413853708	2020.9226506135435	55.440976863863995	0.16579941905784923	0.9208751324786613	0.5736267794462887	1.8512056357267335	4.794712826230307	6.361057976854044	3.3329474019767313	2.672107261277725	2.4358810737640373	3.565783315573985	4.38903705519051	4.044317728380996	1.6700548644947082	2.424371161180831	-0.07596337862122558	2.1600813929017186	2.209400588744463	0.5247640089093945	0.40699140082821306	1.823881357072862	0.5217947018213488	-3.8797591378689584	-5.7788842049100495	-3.3788155329460374	-3.140457122092537	-3.9360626011754474	0.468	5.713202654942873	0.29136268943908217	0.17799487254103277	0.1922598958797207	0.3383825421401626	0.8350253502217655	0.786968752675536	8.062773966354215E-4	0.6951170053571774	8.062773966354224E-4	0.6951170053571762	0.8418514037483971	0.13226305427579255	0.04228303864296671	0.1590222974869802	1.2101067437941964	0.8134769936940764	1.4710940804650225	0.29569066357641743	1.353881259157604	0.8197123363756827	0.175322232600896	0.4632941230078917	0.18979156351745755	1.3519427058347913	0.3413923520963252	1.0	1.0	0.0	0.0	1.0	1.0	0.0	1.0	0.0	1.0	0.0	1.0	1.0	1.0	1.0	10.0	-55016.298373709586	0.0	0.0	81.0	-1173.2736052738526
258050000	-56689.19439957506	-1278.5124409326238	-55410.68195864244	0.4176675628913781	2020.9220584645059	55.32044505905716	0.46285173378618	3.2434823279487146	1.4497467672051365	2.219808916933382	4.316322985407133	4.621264732185829	3.002120051744413	2.443831141665648	2.487483430199175	3.2767724759016885	5.49967548003468	3.87361332406207	1.5330071279064275	1.7158582762157204	0.11368886779959153	1.8336836331419328	2.503532026207086	0.5810400734642227	0.4923288995639255	1.5419199276210642	0.20312643204821745	-4.188442482803616	-5.432601427879629	-5.963042522901071	-4.797953996025357	-6.555002453085739	0.468	5.056507377633025	0.2895919541346713	0.18199490509537608	0.19466948800117123	0.33374365276877965	0.9211410689971575	0.7810023771052127	8.694103757406824E-4	0.8472946852798194	8.694103757406831E-4	0.8472946852798174	0.5299121052924624	0.059632783405131874	0.24338222045327723	4.316212983304316	0.7120776347959878	0.6014808189265074	1.2307459461941639	0.8475357418244704	0.7874781542103318	0.39587362070759535	1.040043827634047	0.7391962487855236	0.8431547705901273	0.6634966652829871	0.658566544939898	1.0	1.0	0.0	0.0	1.0	1.0	0.0	1.0	0.0	1.0	0.0	1.0	0.0	1.0	1.0	9.0	-55030.46951705762	0.0	0.0	83.0	-1214.2795506800828
258060000	-56717.924701299555	-1287.1894719710197	-55430.73522932854	0.4163989826419027	2020.9233270447555	55.992536642631116	0.13913130308357305	0.9802260335460542	2.2510057813337867	2.216806737256486	5.412206084514551	6.759870860693787	3.178679905525252	2.4871466172788814	2.8256693580761536	3.2119007156982513	4.258362384422097	4.29580939446477	1.5887057562060274	1.9719184867144097	0.08212133716352461	1.4407674586810681	2.728284328669785	0.9075996514663152	0.530671882212842	1.4046186940136933	0.43545333730230756	-3.9495273966116518	-7.7819270889155225	-3.2509416011880417	-1.606388988418482	0.562816099432399	0.468	5.450369162926383	0.2941285801360042	0.1743934999435054	0.1965521195138304	0.33492580040665837	0.9862123287892297	0.7812437176815873	8.699123308164614E-4	0.6332429572983584	8.699123308164603E-4	0.6332429572983577	1.1043436258700072	0.27915541504761754	0.9710890903129572	0.13299030894132627	1.4451243304704016	1.7162397459470518	0.3401667101392599	0.9332042109406702	0.15087204318551625	0.31077009477768486	1.293747477859672	0.7335961354669807	0.936789431978015	1.4427669993873935	0.6208981493226532	1.0	0.0	0.0	0.0	1.0	1.0	0.0	1.0	0.0	1.0	0.0	1.0	1.0	1.0	1.0	9.0	-55042.57247606954	0.0	0.0	85.0	-1236.7454575469842
258070000	-56727.8258670329	-1315.3928024734041	-55412.4330645595	0.4329193050509557	2020.9068067223463	55.817322769269694	0.36532817605505447	1.3423502808496126	1.4153399851275423	1.8538270192053337	4.700335353404087	5.070766263223694	2.7044300191045063	2.3985873467336924	2.846219495090374	3.239333804777412	3.844500077193926	3.970954546447268	1.406208626301226	2.0510249776886207	0.1939848960651483	1.5578722731062842	2.7200892130912036	1.2794616187446621	0.4779429601955365	0.878991929529064	0.5942421264038728	-3.7990412194723393	-4.678456666117828	-6.274656088206876	-7.359114517548972	-8.44878854323887	0.468	4.98955523580153	0.2889163156567254	0.1807638547589179	0.1956773842040902	0.33464244538026483	0.9654305343120979	0.7780560128380479	8.289762739521703E-4	0.7078238881086686	8.289762739521726E-4	0.7078238881086687	0.8647467113577957	1.5948912994433095	0.5630485021145868	0.8356392566679491	1.2905423686976913	1.6911719391781288	0.24369623925551742	0.632026006708847	0.45490587849790204	0.719532705612676	0.2497097874015866	0.94898596009989	0.5882270491311423	0.9857595937790969	0.7469119683546946	1.0	0.0	0.0	0.0	1.0	1.0	0.0	1.0	0.0	1.0	1.0	1.0	1.0	1.0	1.0	10.0	-55014.49265555829	0.0	0.0	87.0	-1258.0676981938132
258080000	-56724.603287903774	-1298.618176798737	-55425.98511110504	0.4271575205846917	2020.9125685068127	55.323212134619666	0.11730158614327749	-0.47763443995093163	2.490962050318122	2.337131125104847	5.9776256443562295	9.82413643841997	2.9464521895791282	2.4405724014848027	2.442571090680398	2.8334389468986596	4.350073034297635	4.567082013560011	1.4936528104599112	1.9111736703722364	0.09994687106197178	1.8177258645545744	3.9033331964591005	1.121894232369909	0.3939368211184251	0.242861243611325	0.84559878995221	-4.151051942303819	-5.22262258048515	-5.439063512011531	-6.86573745690477	-7.140426962893321	0.468	5.163149032560356	0.29393758561478317	0.1831926270152393	0.19096223621444866	0.3319075511555272	1.294841117901932	0.793897322960631	8.475639720594513E-4	0.8569585417115819	8.47563972059451E-4	0.8569585417115814	1.1801387104718193	1.9603792668071345	0.6247666377837083	0.06527764667867889	1.3560786658087622	0.7449131297298973	0.3141644848337785	0.49451276420775414	0.12810415854918036	0.6782385492869337	0.17533062503091934	0.3523507058454796	0.41530472535871943	1.4264593265708596	0.37103156183198605	1.0	0.0	0.0	0.0	1.0	1.0	0.0	1.0	0.0	1.0	0.0	1.0	1.0	1.0	1.0	9.0	-55036.73111275521	0.0	0.0	93.0	-1237.8193307838885
258090000	-56698.08263797675	-1286.4242444706117	-55411.65839350614	0.4316880515092744	2020.908037975888	56.2653593005783	0.21314544015301468	-1.0700118731205077	3.112936444096465	3.193315485067345	6.112704626288269	5.543895765294988	3.2136174202627785	2.9387840999537937	2.638141630116437	3.377546731556328	4.371007627636684	4.992941726517454	1.5813392184274555	1.739934760389999	0.5704100749569508	1.236585061790716	3.100653480066135	1.0631006402778551	0.9145385528028369	0.7342864552163675	1.3343820563142637	-4.2969509200931935	-5.199439939749785	-4.25301093582476	-3.1377450656051766	-3.789356296877716	0.468	5.681728742272812	0.2877780382168184	0.17843310345084157	0.19418333158322607	0.33960552674911226	0.7525662758773175	0.7536906413643097	8.177839314616913E-4	0.7002698926421427	8.177839314616913E-4	0.7002698926421427	1.7210488001284208	0.5645395331904531	1.2549407451123051	0.6265059108024246	3.363288890443756	0.8375576814564645	0.14251793133695057	1.3755826328307164	0.21219415367888317	1.1485781262073707	1.8332136300845994	0.8690700219108916	1.3205760291782913	2.872577515401444	1.0566418468155792	1.0	0.0	0.0	0.0	1.0	1.0	0.0	1.0	1.0	1.0	0.0	1.0	1.0	1.0	1.0	10.0	-55018.78288474855	0.0	0.0	90.0	-1223.2057196830904
258100000	-56705.769789643186	-1298.0195570418869	-55407.7502326013	0.4227118491219446	2020.9170141782754	55.9492146378586	0.28497283802485046	1.8190314088779944	1.8227472261278033	4.332913501926851	5.772920649176057	7.383013200309517	2.9773725655639978	2.6728798423038707	2.2441414834213047	3.646546224953094	4.020640654568046	5.31023770277716	1.321871193899911	1.500886323517077	0.4571718512782857	0.7434738093884244	2.581812375979017	0.9589297808601679	0.7050480376083281	1.3030482236782315	0.6114449288028732	-4.114467429387484	-5.223283058486056	-6.880917900000409	-5.931656046060898	-6.672977034855495	0.468	5.006166849501286	0.2931288069039809	0.1787264614229923	0.18974472799644776	0.33840000367657735	0.9407036566724036	0.7675350932217896	8.162270041858032E-4	0.9366534985493068	8.162270041858041E-4	0.9366534985493066	1.9646870463852752	0.8621141744645009	1.7178004079651767	0.17966600240085195	1.300716794059544	0.7424080911125025	0.5576024532198649	0.6984593253512658	0.3537210681320624	1.4595904391270853	0.4509364695812908	1.1728202826098324	1.1384726176943383	1.2825329489830282	1.0336534633376828	1.0	0.0	0.0	0.0	1.0	1.0	0.0	1.0	1.0	1.0	0.0	0.0	1.0	1.0	1.0	9.0	-55035.810746249044	0.0	0.0	86.0	-1227.4230137593167
258110000	-56682.954969135244	-1262.0107778320494	-55420.94419130319	0.42023952486755983	2020.9194865025297	55.532262157559124	0.1462193506315757	1.1892117384573657	2.0688055945147923	2.531556237643996	6.290541678467939	6.038070932866292	2.9231166315980652	3.4939964655288254	2.346672264447888	3.9592008811714536	3.756966899966267	4.848648573663465	1.1766198594295791	1.5870796561543217	0.450195467231148	1.0595830348301492	1.8490666055142624	1.0868225978003925	0.8646635114735327	1.1013113200856184	1.3394403267973012	-4.39086404135638	-4.506372770739041	-1.3019782892670695	-0.9580549694000129	-1.3627589996904765	0.468	5.398723109577876	0.28923888499446565	0.17810969061398294	0.19224397106745583	0.340407453324094	1.1612004012934314	0.7949877875793137	8.306107465390432E-4	0.6567111650707086	8.30610746539044E-4	0.6567111650707096	1.5715341768745774	0.5231436774268571	0.44197822508418166	1.6466617984174103	1.607511422018588	1.800188788393766	1.0610989244429903	0.8769644437190252	0.26530164836479264	0.878583794281121	1.3570522599901953	0.30072651762763003	0.6378919328580974	1.6426398706386196	0.8954421179911888	1.0	0.0	0.0	0.0	1.0	1.0	0.0	1.0	1.0	1.0	0.0	1.0	1.0	1.0	1.0	10.0	-55033.2336550094	0.0	0.0	84.0	-1205.0758550610271
258120000	-56728.097755051145	-1295.4241780765537	-55432.673576974594	0.41724824227155327	2020.9224777851257	55.25582063611893	0.21902510990133237	-0.8266038403678322	0.753545877060122	4.888601207238067	6.428155113181675	5.806227776864562	2.73195820194281	2.954301968738942	2.7064531500776776	3.06615154928945	4.980866094187119	4.59186738968504	1.4217035183526807	1.1913191533195595	0.9323948418026409	0.6283649310154142	2.31403265319324	0.8925934857951684	0.9449986047152116	0.9438052119695524	1.5164964085818857	-4.459083990787233	-5.458700224238312	-5.529510449959944	-5.126239261513952	-10.083510299430543	0.468	5.037021416877605	0.28978435431784155	0.18127369963681048	0.1934607992916411	0.3354811467537052	1.0820679448757777	0.803059275829859	8.359129675978634E-4	0.7737479689352752	8.359129675978643E-4	0.7737479689352756	1.431730975388436	0.45936042054534476	0.7256810359011651	1.107927386790841	2.759470759690984	1.9295855108547868	1.023293965238553	0.8297586329101567	0.4974684772546964	1.4876019007596772	0.4303423376211072	2.3219968322985474	1.1235587356019152	3.2625394105783494	1.7468095679649018	1.0	1.0	0.0	0.0	1.0	1.0	0.0	1.0	1.0	1.0	1.0	0.0	1.0	1.0	1.0	11.0	-55040.35247562767	0.0	0.0	83.0	-1224.183437868257
258130000	-56698.32464633635	-1279.1116919697708	-55419.21295436657	0.4225824213238449	2020.9171436060735	55.2697646391859	0.1690888128611977	1.6880579022922069	0.2702186082728566	3.8984897389505946	6.988799081029915	5.223682998862656	2.35251455378743	4.153427418893367	2.2484955109284366	2.99954890814909	5.277071772711141	4.475774613561879	1.4054810232809607	1.1802913989842667	0.7501634063523832	0.786105585640296	2.856802431434658	0.8345479072624429	0.6141647093505985	0.6680244463529941	1.1351561821014056	-4.513022971688154	-4.191090291331313	-4.615981413261757	-1.0300624815191597	-3.043568187265612	0.468	4.178005213673847	0.2896766263737316	0.17939892261355958	0.19434359852516045	0.33658085248754677	1.1977811675640333	0.7962091614489806	8.436219728639036E-4	0.8212273719111932	8.43621972863902E-4	0.8212273719111919	0.8130272204060026	0.13446480262967397	1.347714558860383	0.6598278489229465	1.7791297459842033	0.6274654816280495	5.323406197692134	1.2248427897771588	0.1733364192191799	1.0325411600697967	0.15139851771802754	0.1380591400346819	0.7313002907251027	1.3486732136387152	0.9688543881995172	1.0	1.0	0.0	0.0	1.0	1.0	0.0	1.0	1.0	1.0	1.0	1.0	1.0	1.0	1.0	12.0	-55050.464431658984	0.0	0.0	81.0	-1207.8537306710132
258140000	-56670.562881969854	-1266.028803759107	-55404.534078210745	0.42384364757634435	2020.915882379821	54.80760048109652	0.28471523220055	2.6430984449103914	1.2643140664052743	3.747224073629519	4.709239754037131	4.217424643244804	2.385618845860597	3.3922243992054177	2.454424929275904	3.2401497351766375	3.8300742933053504	5.359806290015264	1.3726823004688216	1.412560339125847	0.5775357419163486	0.8780106363540042	3.348331279890651	0.7366188183137858	0.7552978282807801	0.4261971386208077	1.2476363172789207	-4.568856637390562	-5.124318229439012	-7.33156302354725	-6.439041740692619	-9.522572392042193	0.468	4.796681227218005	0.2965436123435562	0.17674776430749545	0.19113553955699136	0.3355730837919554	1.6206931280821582	0.8139453598103897	8.412956706358851E-4	0.8672520209305261	8.412956706358813E-4	0.8672520209305266	0.6770468292823231	0.3648587382978487	0.025559436013824446	1.7219546261628862	2.8556113435740604	1.258775473916097	2.8218166976019674	0.9913600237394085	0.15326151609502592	1.3976463730307773	0.012731531598209873	0.7742475912627449	0.4669114636556524	2.0922747168737	0.8797699387180614	1.0	1.0	0.0	0.0	1.0	1.0	0.0	1.0	1.0	1.0	1.0	1.0	1.0	1.0	1.0	12.0	-55034.32610894398	0.0	0.0	90.0	-1191.0079717651163
258150000	-56630.33072731952	-1248.9720565111452	-55381.358670808375	0.41836487782334586	2020.921361149574	55.272257425000326	0.19470083454188414	2.363828284412335	0.8576099112551147	5.672941571664935	4.424174652082418	6.4293791357080385	2.3904279254388414	3.175942538628446	2.692392895857352	3.6435638759306226	4.417506892835187	5.206479028011911	1.3252603479904328	1.3932528731055918	0.6342895486473721	1.1619162144191415	3.084014871326545	0.7027456483005423	0.574161110067071	0.7500839701911348	1.1769351205247403	-4.580840220738163	-5.930272220070295	-6.903816396249646	-4.507995404717938	-3.4951203387569874	0.468	4.855590723634755	0.29792816980971476	0.18050393502674694	0.19032201551264624	0.33124587965089036	0.8262499953136017	0.7681867761980713	8.225267053292016E-4	0.9290515576121657	8.225267053292027E-4	0.9290515576121631	0.7483848584428431	3.4418141415765655	0.029846605339544963	3.205561227813409	0.8475563787643599	0.6060741329777073	1.922815349205506	0.31419090056948507	0.322799581204043	0.47058753104754664	0.6615381551126188	0.3485191578149526	0.40415163705543516	0.9237041938592612	0.36249875758119837	1.0	0.0	0.0	0.0	1.0	1.0	0.0	1.0	0.0	1.0	0.0	1.0	1.0	1.0	1.0	9.0	-55010.48432666962	0.0	0.0	88.0	-1180.3846143892454
258160000	-56656.878106957156	-1237.2065574462888	-55419.671549510866	0.41648789134149294	2020.9232381360557	55.14670542960257	0.1910532015694177	1.261727348752868	1.2282592673056285	3.825126321590529	3.3538495093420853	5.75741580619298	2.2083499528956336	2.469773206974081	2.5666360714317276	3.84532244672919	4.909539065682149	6.375536598471631	1.303536400114045	1.3595246935902499	0.3068141532639699	1.1357538401122589	3.049789598317955	0.9293814649740642	0.6182150916562849	0.966758975336742	0.712281594340662	-5.1133579398359945	-6.481762135413323	-5.659789543131077	-4.671446405902166	-6.952320373056856	0.468	5.313760534953098	0.29678464416853667	0.177613409923431	0.1894293316094783	0.33617261429855233	0.7859277399790101	0.7634855263194438	8.261697932606557E-4	0.770392200673224	8.261697932606581E-4	0.7703922006732251	1.1260350166391604	1.2466538864571715	1.1208271436276562	1.4628176799374932	2.214012068131283	0.8206033331557255	3.3283912718392252	1.1046628346393317	0.12142618887694845	1.3310917263409092	4.5650324640692626	0.5689861061078517	0.48633376846616744	1.525108912115394	0.8642933575716675	1.0	0.0	0.0	0.0	1.0	1.0	0.0	1.0	0.0	1.0	0.0	1.0	1.0	1.0	1.0	9.0	-55027.01263602951	0.0	0.0	87.0	-1170.2748549382677
258170000	-56638.75128671015	-1234.023439270219	-55404.72784743993	0.41623855989243425	2020.9234874675049	54.992157462115706	0.3437655908592651	1.7075665002658345	2.7322124340153184	4.419174665086831	4.017457268583497	4.504214616174965	2.1052135737303086	3.021826096956068	2.5556224056244403	3.5345442237541254	4.606511363673746	5.169659802855648	1.464302943206351	1.6739658614616337	0.47598540234977804	1.9247224109471268	2.9224183335823937	0.9546430484592957	0.6308315622979602	1.0823147752693654	0.7347240993454692	-4.732892968896823	-9.506207785155084	-7.777054591573413	-7.76320524229954	-7.665678546243818	0.468	5.341865168845069	0.29125826078780975	0.17818616974285023	0.19511346094083976	0.33544210852849854	1.2740271389886086	0.8144307892370869	8.422293278304467E-4	0.723856630435777	8.422293278304463E-4	0.7238566304357756	0.809084947924926	1.2041813658388731	1.3378479691609229	0.43929995225817314	1.4583800918269603	0.7072891048506122	1.6211409871355238	1.1049557956722922	0.05788928132885805	0.5730911803056211	0.5128919357592915	0.4316276162869921	0.6338004506151291	1.784215997673889	0.5790896362532059	1.0	0.0	0.0	1.0	1.0	1.0	0.0	1.0	0.0	1.0	0.0	1.0	1.0	1.0	1.0	10.0	-55019.727436105575	0.0	0.0	86.0	-1174.884460171172
258180000	-56632.586113315236	-1228.6501249321595	-55403.93598838308	0.4174340963818452	2020.9222919310155	54.46397447603614	0.34109527414201635	1.424310816876668	1.2520524076133888	3.1928083344890075	4.326157740540375	4.299109736578187	2.2881465201081923	3.046938688207844	2.451233321300015	2.845929209306273	4.764313958042791	5.028449692805536	1.478077226686973	1.3379256901474683	0.32427087354365597	1.718158535687833	2.798371571457877	0.5694458566803245	0.699946469814495	0.7546710656633293	0.5900186901166173	-5.137797286747054	-5.219651481101513	-5.438774315997509	-3.3583355973157145	-2.5128284666218983	0.468	5.257906567814699	0.29517223699391343	0.1794024297334371	0.19328782609336062	0.33213750717928714	0.4795164361551474	0.715075700944454	8.57439908160921E-4	0.741642572506526	8.574399081609209E-4	0.7416425725065268	1.2700380807359448	0.09908201691955235	0.06321662947323871	0.17748481185653034	1.4216277163856081	1.1195590060706113	2.1474422170337104	1.2765562234683456	0.6451402220040086	0.7961850448257383	0.041005566810670926	0.8426519476855621	0.5499248903738955	1.393583284667978	0.4152536688626265	1.0	0.0	0.0	1.0	1.0	1.0	0.0	1.0	0.0	1.0	1.0	1.0	1.0	1.0	1.0	11.0	-55014.7017184278	0.0	0.0	92.0	-1169.3650070880412
258190000	-56650.143076878914	-1227.6471551380127	-55422.4959217409	0.41627836656271766	2020.9234476608347	54.461006249468696	0.13781042033189017	-0.25167569006915447	0.9879196947978967	4.446705139311113	2.890303326095961	4.652668172392965	2.4852860210184904	2.7561645368016197	2.888434873410005	2.8692920446110355	4.749609223159899	6.691715340673876	1.419328772457457	1.6083893937583718	0.4236263545780905	1.1997253476392742	3.6132729758229973	0.23742548345239023	0.8147496152422614	1.2198735298882752	1.358224954886132	-5.041092155050465	-9.354057233000665	-3.5665302670304966	-5.2616942084456175	-3.3980151885582224	0.468	5.474256005496779	0.29709802340852903	0.17953139486605002	0.19065214228021488	0.3327184394452043	0.6362808172310978	0.7288686558009739	8.099511754139666E-4	0.7685694470897991	8.099511754139663E-4	0.7685694470897998	0.5597271691793665	0.19857084295322885	0.26805908443082	0.43654049644444304	2.0685048290851693	1.0241569774926953	1.7246224030906874	0.550761220488745	0.06648279031032434	0.899483815315943	0.0076035796300286665	0.40629677620534815	0.8681324013241636	1.4513119861079407	0.7010442677685489	1.0	1.0	0.0	0.0	1.0	1.0	0.0	1.0	1.0	1.0	0.0	1.0	1.0	1.0	1.0	11.0	-55028.20548433856	0.0	0.0	87.0	-1168.4415493005083
258200000	-56665.07860576448	-1222.859991354225	-55442.21861441025	0.4254453350833679	2020.914280692314	53.567307581215246	0.17574571491944568	1.1584358440110405	1.6351415040519142	3.39202956233389	5.4986208900255775	2.996481735551522	2.5149665832748176	2.4238456939334636	2.5567903895293713	3.0613706551645925	4.631652411629327	5.323743775046003	1.3276811383146363	1.6645730928684408	0.5613542638001139	1.1789642397295883	4.11670492044377	0.3840068632722266	1.170544057836083	0.3771352443311653	0.7772181246613971	-4.820187466296211	-5.575268173944787	-5.890436527601347	-3.0297037900917623	1.2658707546275423	0.468	5.002055813988749	0.29374663434380066	0.17915718729893132	0.19331462547061273	0.3337815528866535	1.6245931450903066	0.8129305046433019	8.425471353662796E-4	0.7524595481732993	8.42547135366278E-4	0.7524595481732986	0.5676943503440222	0.2097682974313162	0.026642348884914593	0.09907152467916974	1.8873828387930902	0.9981244427507481	0.3288606467135627	0.8495046224572311	4.679816577065179	0.9746093847244717	0.040528035333311785	1.5801388024953615	1.236901454684386	2.24709761902807	0.9364927821446535	1.0	1.0	0.0	0.0	1.0	1.0	0.0	1.0	0.0	1.0	0.0	1.0	1.0	1.0	1.0	10.0	-55054.246421345495	0.0	0.0	84.0	-1159.8419160420467
258210000	-56622.33050045626	-1207.9220795272959	-55414.408420928965	0.4169223098420023	2020.9228037175553	54.224750680914724	0.2417324759183615	0.7541997488474073	1.4411237901639076	4.383672171273441	4.441779106542465	3.4585303620649244	2.0443266169354843	4.14051265877184	3.200210172687638	3.098663973066451	4.72933680552102	5.769404511423771	1.0991461158057474	1.4675716682579223	0.4248840676806225	1.4312625703626032	3.34237524080567	0.4476797444025392	0.6689659727046495	0.6922008548849048	0.5419210834509727	-4.778795029778679	-6.350376516942054	-7.642879953470141	-9.4208218460111	-7.745189062612157	0.468	5.625672754123177	0.28991297503849967	0.1806650884197111	0.19280374941028455	0.33661818713150293	0.8384179102418596	0.7649953667921129	8.153893190363324E-4	0.7294194812729746	8.15389319036331E-4	0.7294194812729754	0.9020724984856096	0.7484865170856131	0.6627109290308509	0.23271028142414318	1.284166765420803	0.5170890421110048	2.5496934780600538	0.6148916312214128	0.3649139805791546	0.831332757842893	0.1300968688227907	1.2932447465544163	0.11790661749088384	1.253412828792147	0.19935603146049244	1.0	0.0	0.0	1.0	1.0	1.0	0.0	1.0	0.0	1.0	0.0	1.0	1.0	1.0	1.0	10.0	-55019.83366743432	0.0	0.0	88.0	-1151.7268874147258
258220000	-56670.17738025035	-1233.8453850780202	-55436.33199517233	0.4226565245369107	2020.9170695028604	54.17481026763602	0.2692617749462463	0.8031661066345862	1.517425937077792	5.001774604492407	8.719300144463876	4.611710930808419	1.7470348214965625	3.4476044203299256	3.1271775788751395	3.034912994676727	4.476620857657992	4.902753005861136	1.2334906654173705	1.4619027489909184	0.7113149184268587	1.1788109105843236	4.059702423245824	0.649747459959398	0.7145087478666503	1.2688238020060256	0.38448292590905403	-4.578091934507276	-4.884100654126108	-5.625602381036765	-5.339110970862925	-5.8631880723374765	0.468	5.138240239424249	0.29675988235614426	0.179405950274329	0.18603631264429785	0.33779785472522705	1.1071484414903356	0.7658801190342371	8.273056394256564E-4	0.6131268686756267	8.27305639425657E-4	0.6131268686756254	0.9858714290011547	0.025015917368790642	0.041817951859108186	0.16333763717557936	1.5729274869920633	1.2196809243184408	1.707830816336858	0.16594672060612004	0.3137684203912056	1.1391697086518422	0.2578384112049118	1.6617517281783452	0.939736983175023	1.3882072531226346	0.6611248131580586	1.0	0.0	1.0	0.0	1.0	1.0	0.0	1.0	0.0	1.0	0.0	1.0	1.0	1.0	1.0	10.0	-55041.2845322832	0.0	0.0	89.0	-1183.0161436799042
258230000	-56622.413660721286	-1226.9234013636772	-55395.49025935761	0.4179765385301518	2020.9217494888671	53.91632400886922	0.24676401362517564	-0.08980843948283079	2.0157715710008355	3.6398284971925396	6.815527167162293	7.418423071296759	1.9626903895804264	3.177382603894866	3.3207489604371974	2.8667279871036855	4.282174854075258	4.131534608583184	1.2230997608212428	1.7989411578578294	0.3003692965931639	1.105568940860221	6.369295573708896	0.8604207585977547	0.0870552362021782	1.8017161759210396	0.6824893083476166	-4.70663398185025	-4.613912664831962	-5.849387638964988	-4.4612621821193414	-6.622643110414776	0.468	5.253640827511334	0.29406176776350085	0.17784140999630932	0.19113553725638469	0.3369612849838032	0.6452871641756135	0.742212047127136	8.589296125006284E-4	0.8151398210771942	8.589296125006296E-4	0.8151398210771946	1.0598319529355893	0.5990892974694751	0.25533576179764117	0.03757773199051637	2.257604095416062	1.2143178864178368	1.8792207588408447	0.8829244685983076	0.38299402402405835	1.2997682397726926	0.5534555413923825	2.4900520761484346	0.5173743512318666	2.610982204785138	0.9625542887809037	1.0	1.0	0.0	0.0	1.0	1.0	0.0	1.0	0.0	1.0	1.0	1.0	1.0	1.0	1.0	11.0	-55022.20208051686	0.0	0.0	83.0	-1159.2782250167384
258240000	-56626.56470124728	-1197.7107322953227	-55428.85396895195	0.4162323184938877	2020.9234937089034	53.68808197431564	0.1457157644946227	0.2350703440147276	1.7510537499967995	7.177560104424902	6.653924771579527	7.873804833218482	1.67167652591593	3.164810951269973	2.4884215683111575	3.221773344880273	3.5444384887986153	4.474196331458336	1.2872546710396653	1.641460862161084	0.2445527049179083	1.251131301951333	5.269998757782951	0.8177882348343151	0.34304970722145844	1.3144524983754742	0.9326527757561374	-4.415944253691457	-11.942618714742622	-11.875346213728873	-14.071639207598357	-16.036572497530365	0.468	4.939916435262593	0.2921705653996518	0.1799432537896682	0.19305634494137353	0.3348298358693045	1.2015272506297094	0.7814713404375877	8.780664549873695E-4	0.6729295882200219	8.780664549873695E-4	0.6729295882200229	1.708838552512832	0.8561685540498689	2.1146613285403975	0.23305335105183533	3.030783023127221	1.255716938388996	0.21798243873736256	0.9464180009592318	0.5184087101568088	0.5090252285324732	0.21614532012078044	1.4589868219764837	0.48813656925618154	1.626989128108878	1.4673768900814013	1.0	0.0	0.0	0.0	1.0	1.0	1.0	1.0	0.0	1.0	1.0	1.0	1.0	1.0	1.0	11.0	-55052.99387762395	0.0	0.0	80.0	-1137.8349242131976
258250000	-56619.95402055658	-1183.9642516889999	-55435.98976886758	0.4179620437864508	2020.9217639836108	54.45121087164832	0.1817673168855513	0.6319207347870692	1.839795411935231	4.7887450750024545	7.539072745134265	5.485639157687016	1.6202687689052466	4.538479298921469	3.018555765718872	2.934911659906733	4.481992339689512	4.651143730239937	1.3076528630862632	1.639812539939981	0.31047237451211807	1.7688216275190136	5.649897503856454	0.39836757489293456	0.3294541211048455	1.648010388207151	0.5630965406054416	-4.76446895876316	-6.466332504176398	-5.4999405518693285	-6.596167523039469	-3.5108477397956186	0.468	5.256882563450121	0.2912680327834208	0.1798877521368017	0.19199898045566102	0.33684523462411453	0.6618515671298932	0.707261839284675	8.653250842077554E-4	0.7190479547431935	8.653250842077569E-4	0.7190479547431949	1.3215747009522043	0.5166952347505711	0.8385927066377374	0.5452553472013038	2.1255948480582223	0.7921778317258963	3.633513860237242	0.4321716189611917	1.4605276594628047	0.7239099729043232	0.21187915726851586	0.8173953260887933	0.9117324505095068	3.200267989405598	0.9553800355248079	1.0	1.0	0.0	1.0	1.0	1.0	0.0	1.0	0.0	1.0	1.0	1.0	1.0	1.0	1.0	12.0	-55047.81681892281	0.0	0.0	85.0	-1117.6584872634517
258260000	-56623.122232535985	-1179.0613896366071	-55444.06084289938	0.4206616112502083	2020.9190644161472	55.210793896643395	0.16413864977046194	0.32533561909259445	2.0627754078273486	6.32031656329316	8.494742257786813	9.181307029945884	1.7635011148849977	3.5254380174701403	3.0206657535186654	3.382925768665729	4.338221861018102	4.309396895439696	1.2435979348273882	1.899904950164028	0.08905032049627286	3.165925720272108	5.3590555241338	0.5949103068181595	0.5317596173012583	2.01969805161725	0.7894973369333691	-4.5161510905523885	-4.33165238369995	-4.420347836915416	-2.7377302788278155	-6.9856927425291655	0.468	4.619817361279231	0.28907637544353465	0.18141586131357668	0.1945236174356233	0.33498414580726343	0.5626940508123809	0.7000624185182155	8.094636913250012E-4	0.7217943515160534	8.094636913250026E-4	0.7217943515160545	1.0766120588870798	0.29276132894125856	0.532530922717837	0.7062282160714253	3.026692926028799	1.3547685732663661	0.08679656139643194	1.2816786996396905	1.1753204056986706	0.6699995389645105	0.5338929058419237	1.4947414482556776	0.5236900220022799	3.1661077147487893	0.7290364742458069	1.0	0.0	1.0	1.0	1.0	1.0	0.0	1.0	0.0	1.0	1.0	1.0	1.0	1.0	1.0	12.0	-55061.34063339144	0.0	0.0	78.0	-1114.377267406112
258270000	-56620.70291136999	-1182.780064558615	-55437.92284681137	0.4206531477094149	2020.919072879688	55.20918115730365	0.15020432669113395	-0.22150734188652502	2.4545412228336714	4.890393923534724	6.881730764870089	3.8274071237482796	2.068719636317351	3.8094236159233676	2.613296956994918	2.886972324000404	5.72359223211323	4.836532407423979	1.5644146190795438	2.0724213456021343	0.29484235022711786	2.5081155019711647	5.842657782771434	0.3548405226676533	0.44938569360206954	2.014570227571448	0.8068835107264098	-4.629244428372166	-5.208424113964712	-7.074803519121383	-5.350249286374703	-6.959306909982473	0.468	5.591282516322433	0.2904980455096714	0.17957815964594223	0.18950827958338515	0.34041551526099934	0.9711924876072179	0.8025503154758935	8.32455460301663E-4	0.7845799688680366	8.324554603016628E-4	0.7845799688680364	1.2529033392784759	0.7816045408059848	1.0069337426403044	3.0399848135049816	1.8566707857568834	1.146737098773265	1.1105411970056729	0.9174165681512056	0.8080297429290845	1.027752844690244	0.2639162350948904	0.6794516216709809	0.8007532053877264	1.368441666613135	1.2981107267454814	1.0	0.0	0.0	0.0	1.0	1.0	0.0	1.0	0.0	1.0	0.0	1.0	1.0	1.0	1.0	9.0	-55052.79345104193	0.0	0.0	84.0	-1119.3316539680418
258280000	-56637.21046494703	-1192.2591244761265	-55444.9513404709	0.4243091834028068	2020.9154168439945	55.72361282897171	0.21550476483186698	-0.6355102609317829	2.06761494351462	4.676209332799053	6.0049483615033346	5.257507352842287	1.7298849968240464	4.345296208944648	2.8167985090243017	3.749248051022147	3.9032073214421086	4.513993745179899	1.4712252840207307	2.1278757595432762	0.07471986970898095	3.0797644649810167	6.023145908131616	0.5555720980695242	0.2846546780525543	2.1506565376149953	0.2438668605118256	-4.394416599520967	-4.590115412096181	-10.525169405822197	-13.212582780592353	-14.481626378305851	0.468	4.968868949727656	0.295178390677774	0.17970192642807434	0.18851994224301005	0.3365997406511397	0.9781535708306496	0.7887088662049445	8.028076935343659E-4	0.6874082010358559	8.028076935343664E-4	0.6874082010358562	0.5483938237580601	0.25847900337683044	0.4131027308814	3.2764202588708913	3.462315895314852	1.5370893099723244	0.24145867382771413	2.2461465370890092	0.3556558782792676	0.8757778365109674	2.934931937894062	0.7494307088806622	0.6958604724990959	1.7131461597326283	2.034427799636734	1.0	1.0	0.0	0.0	1.0	1.0	1.0	1.0	0.0	1.0	0.0	1.0	1.0	1.0	1.0	11.0	-55067.0759432662	0.0	0.0	78.0	-1125.5684182628352
258290000	-56645.4265651237	-1178.6970671770327	-55466.72949794667	0.4162406695902714	2020.923485357807	55.103596839423496	0.19167278098587204	-0.9641531453448431	1.8619791627424074	4.308204703799346	5.849619324490869	6.126535248198952	1.5488545055411929	5.249740364074345	2.451843815676131	3.53506197339903	5.043034082278505	5.330759380370557	1.5053920918171309	1.8696659496507015	0.046662732739861004	2.3459701825811714	3.769252152510252	0.4650625575614423	0.5138125371920967	1.4446018196318131	1.180319247274891	-4.196594116454908	-7.852246934522606	-14.435108406276921	-14.029496660996283	-10.232906861007553	0.468	5.359627427147098	0.28883829601535815	0.18286958861883704	0.19004104724221732	0.33825106812358563	0.9160136875005991	0.7612888777801721	8.08985778621081E-4	0.7389256143826128	8.089857786210792E-4	0.7389256143826117	0.5546555877529725	0.423540167454199	1.1273560833575542	0.4350363650882285	1.7150019840132464	0.8660146848949375	0.010420893986985138	0.9011317548374401	1.211095715300076	0.683493293584677	0.3954193234680385	1.4421956772089013	0.5315763898671675	1.0060464497953305	0.7285813338551775	1.0	1.0	0.0	0.0	1.0	1.0	0.0	1.0	0.0	1.0	0.0	1.0	1.0	1.0	1.0	10.0	-55073.87799599416	0.0	0.0	86.0	-1121.156004365597
258300000	-56633.709176489465	-1207.5090035894589	-55426.200172900004	0.4214297142703095	2020.918296313127	54.961466525277395	0.1794749199135171	-0.3157264929620263	2.4360513676392035	3.0727875462669925	8.875621066023662	5.91178782976369	1.4360469631876362	4.373160835283841	2.5432355396315462	3.1991768787546397	4.623706174635275	4.192659831882782	1.4390669719954303	2.006475854155496	0.25107398759433097	2.088690681646646	3.0959332061046423	0.36563804698573676	0.3801021146752296	2.0212130482014623	1.1437566215279809	-4.197537570007092	-4.426284113615082	-7.4126607792072	-6.701846900857067	-7.925515810339569	0.468	5.512632778173234	0.29052939800776906	0.1795224908347969	0.19277542450087656	0.33717268665655553	1.324867580001259	0.8188023030554847	8.467641937233547E-4	0.6854416548482972	8.467641937233549E-4	0.6854416548482972	0.5628527815623464	0.33157575069535616	2.2350695568645813	0.22559889921966442	1.3393262135176704	0.9203929693239052	0.0019330036623454185	0.3300262464919602	1.0044023428560374	0.416764785621058	0.9584558356943564	0.6663873028049556	0.5272993862142341	1.481586519239845	0.3708578585998876	1.0	0.0	0.0	0.0	1.0	1.0	0.0	1.0	0.0	1.0	0.0	1.0	1.0	1.0	1.0	9.0	-55057.501401607195	0.0	0.0	83.0	-1154.891145451037
258310000	-56629.23755531622	-1206.4498284631454	-55422.78772685307	0.4167734218545572	2020.9229526055428	54.693267779935915	0.11395866457734283	-0.8914237465673376	1.2156374490489674	4.069267374033436	6.411404100092209	4.553605695047375	1.578205249577667	6.058938426951205	2.5696845259998455	3.13484956305317	5.80523527319614	3.647830114250991	1.5228064703747726	1.9228164231531175	0.17026344274073862	2.4792712111306177	2.27623993221199	0.35196670365519556	0.49892657546665914	1.3382956514992481	0.47452535263603546	-4.27706611959046	-8.134104719967999	-3.783074468622573	-4.576304429400007	-6.640454623381959	0.468	4.853771220575717	0.29146124503485543	0.18261712671818237	0.1913071516086246	0.33461447663833566	0.9190984545350377	0.7663500983900783	8.161665193639111E-4	0.7476675985726297	8.161665193639103E-4	0.7476675985726307	0.4902575102684465	0.8331922835392174	0.6857880771020981	0.018419074137026235	1.2116756489830791	0.44745191991584016	0.27014098462258035	0.5605736590370847	1.295972975864718	1.0755015222455393	0.31911816137817756	0.6894048861875054	1.0779615804778258	0.5738537961523851	0.7508665789551301	1.0	1.0	0.0	1.0	1.0	1.0	0.0	1.0	0.0	1.0	0.0	1.0	1.0	1.0	1.0	11.0	-55036.69920523202	0.0	0.0	83.0	-1148.9497478787857
258320000	-56639.63648454644	-1210.5980953887758	-55429.038389157664	0.41658388061865803	2020.9231421467787	53.626278139879155	0.16510089982084597	-0.612815554148787	2.5248085000378144	4.93292281896041	5.435576268316585	4.724836219821991	1.601314739882491	3.546291575518891	2.407892079898504	3.079063864207887	5.527242719771552	2.944163153518376	1.757637187370815	2.226578593342501	0.06805838815446746	1.3496417429866332	4.021890531110783	0.30821349269534243	0.42348308994074235	1.836324927839813	0.9371283861533042	-4.24472375455743	-7.991305326819738	-5.1440208764775095	-6.6114016328584935	-5.523631326885901	0.468	5.5112895066408045	0.28861391367151573	0.1794225965659144	0.1870196570625475	0.34494383270002044	1.48442073835773	0.7792372791842593	8.178420653109556E-4	0.8392664261017795	8.178420653109548E-4	0.8392664261017811	0.36110195388970096	0.385027295700476	0.01303080775740532	0.055523633336985415	1.997293964492983	1.2136640954038198	2.984671702929562	0.6591799507965795	0.4476764913429138	1.4764429577809897	0.23448739953244951	0.6878907347725436	0.4102203184837172	1.4003268177596018	0.8345947176112849	1.0	1.0	0.0	1.0	1.0	1.0	0.0	1.0	0.0	1.0	0.0	1.0	1.0	1.0	1.0	11.0	-55055.56416087297	0.0	0.0	88.0	-1144.3746826465772
258330000	-56615.46798236396	-1198.9339102771885	-55416.53407208677	0.417066846873104	2020.9226591805243	54.1458134759103	0.16565227159317633	-0.6795063551053067	2.412642810202944	4.031602980607711	4.499578118079993	5.040512751041508	1.5951840418869632	4.124795340221891	2.665496086113171	3.1661139191574295	5.758101038876322	2.98868028021455	1.6124543865391026	2.2142355030309995	0.005742090812186601	1.3999181568140218	4.4866279288405515	0.19191495677907983	0.6789657527822306	1.1635370445106838	0.8157928589715802	-4.100807750687112	-6.075434072249763	-9.547380711185825	-10.426475660335255	-9.953843938293824	0.468	5.392140313009998	0.2961355891050684	0.17689372781516124	0.1901999046428456	0.33677077843692277	2.100377034003904	0.8167709162163155	8.524150673251671E-4	0.7109790571971337	8.524150673251659E-4	0.710979057197132	0.9127326080300452	2.3509504625833304	0.21440814494193006	0.03210749762163977	2.038083633170542	1.3437886665503482	0.03276143086758488	1.5137599728090863	1.0813626247207433	1.8887747876742325	0.19484055560936692	0.5034719300861193	0.18788928138401703	4.057790658337169	1.3747761868113277	1.0	1.0	0.0	0.0	1.0	1.0	0.0	1.0	0.0	1.0	1.0	1.0	1.0	1.0	1.0	11.0	-55039.4946143198	0.0	0.0	82.0	-1133.538436867205
258340000	-56609.84700659003	-1188.0100258277243	-55421.83698076231	0.4201391962178929	2020.9195868311795	53.6603886691536	0.2543733006114765	-0.20838351777264977	2.953836709460404	5.308237199528895	4.7239372749317505	3.7128746901237926	1.6244257311878358	3.306802878200494	2.885129652989485	3.0405101934963294	6.99020248956827	3.0755206530016466	1.9546934503542115	2.4302179381587283	0.11047067391562183	1.5996132425493848	3.296821902145037	0.17664457910960535	0.8429571187628699	1.1208988978432517	1.2070870924165917	-4.3433349667180465	-6.1482371576277846	-2.6481129353627884	-0.8214919108699283	-0.4007763270315259	0.468	4.9543003394575695	0.28971094126237495	0.1810826882031094	0.19307496829554308	0.33613140223897053	1.0059232083420708	0.7975938547210751	8.950964709620784E-4	0.6762783172334986	8.950964709620803E-4	0.6762783172334972	1.0160168368615052	0.30927504882093426	0.5271306886467065	3.0674630600361223	0.9757479727511585	0.5970091108526515	0.174259129229594	0.47347299975854157	0.29387293673199555	2.62139785903315	0.24836530771416693	1.3517760161093466	0.9164267926942105	2.1300882231312106	0.3347980043409221	1.0	1.0	1.0	0.0	1.0	1.0	0.0	1.0	1.0	1.0	1.0	0.0	1.0	1.0	1.0	12.0	-55044.85472433719	0.0	0.0	79.0	-1127.1000769077505
258350000	-56598.41833329806	-1220.9832976446426	-55377.43503565342	0.4165290226094	2020.9231970047879	53.37976313597531	0.2733334926278917	1.031201779618923	2.5188877637341016	4.191764476521065	3.8691985608109802	4.098006218301259	1.3807415053389458	2.454814347947826	3.5066219691239016	2.8858666934346706	4.1265540374348975	3.174219445559074	1.9167057335402213	2.167204769787242	0.060456764944427505	1.8383591268117	2.6884196861486647	0.16819588131845997	0.6827662237251325	1.1115067085756924	1.3634055722832663	-4.232328635307419	-7.239445149084772	-6.194525459826083	-8.21909154472599	-7.601710669743887	0.468	5.250377154984046	0.2915524492303955	0.18085049533251504	0.19194546514490168	0.33565159029218566	0.7137297975638173	0.7686478661455652	8.318623646348828E-4	1.06300079459331	8.318623646348809E-4	1.0630007945933078	0.5225262300495507	0.17332687568689317	1.9198396787861123	0.5698239147347548	1.3554033682370832	1.112603015664152	0.04018088036563906	0.5235535821607407	1.4139710966395542	1.1956026714071062	0.0639819069002842	0.3308627060492282	1.0973729697119012	1.7740116652470401	0.3988315116961049	1.0	1.0	0.0	0.0	1.0	1.0	0.0	1.0	0.0	1.0	1.0	1.0	1.0	1.0	1.0	11.0	-55022.55828808758	0.0	0.0	89.0	-1144.6799910616849
258360000	-56598.64582835363	-1178.3161613768775	-55420.32966697675	0.41793843574461165	2020.9217875916527	53.44331723046958	0.21388154196349266	0.42887237918694276	2.5024835190995387	5.550586691095522	5.2948463230502565	4.401224299373858	1.6570101656215255	2.948933309166212	3.077143491393502	3.2201932927646526	3.932200840523353	4.890910434221063	1.5320358351215746	2.6325765475333833	0.058454258270377236	1.7381531152962058	4.120711462269863	0.3528641373498117	0.5970762791082069	0.7323213217362448	1.2712603796018156	-3.980463727495251	-7.117543986832801	-8.899769576655663	-8.147510203838047	-8.97097497951614	0.468	5.1258751850669455	0.2907680696925903	0.1806468621214298	0.18970348397102654	0.3388815842149512	0.714023439602977	0.7346748672463453	8.85586480386819E-4	0.6882040098266106	8.855864803868183E-4	0.6882040098266095	1.46663821548297	0.6506288316325126	1.5883234425873247	1.4405368693841956	2.2917786861032026	1.8078261945579122	2.3703279187621855	1.6806323377692651	2.6410838025844834	1.2626305157914766	0.384591877589617	3.4520960760053927	0.8112212229027908	4.656011407778624	0.5792071755854432	1.0	0.0	0.0	0.0	1.0	1.0	0.0	1.0	0.0	1.0	0.0	1.0	1.0	1.0	1.0	9.0	-55043.41416758172	0.0	0.0	84.0	-1112.0146612377919
258370000	-56642.93175141392	-1207.9570581768878	-55434.97469323703	0.41864839331137166	2020.921077634086	53.811021273189425	0.27866977329125076	-0.8195640025283202	2.988189678670582	3.3432403226963947	3.998095467133639	6.214655179462371	1.6812155474875394	5.698173687287429	2.7053448959092217	3.6036955282019867	3.2358452819415313	3.8480243650842243	1.5645494592359421	2.4586200179897273	0.2308644336978246	2.2213622166788642	2.9929603378221787	0.19391320827347813	1.0480283817714677	1.12745085668832	1.1024497595504943	-4.186310895731271	-6.069114266123009	-4.091211463297492	-2.7493177466390675	-2.5841057102937683	0.468	5.222001790837818	0.2914384539128404	0.17568304566985585	0.19162067351170606	0.34125782690559553	0.37070777579754904	0.7071036452755197	8.698263348345469E-4	0.6600473059386399	8.698263348345478E-4	0.6600473059386394	1.7437361496179833	0.2754568446812771	0.9001470503498146	2.950976249499337	3.3926904937347873	1.0595193297996757	0.6722728869468569	1.019475572560295	1.163454314682797	0.5286988667623094	0.6210440672359444	1.632648829565881	0.805973225432728	4.042355600500544	1.8523405580187706	1.0	0.0	0.0	0.0	1.0	1.0	0.0	1.0	0.0	1.0	0.0	1.0	1.0	1.0	1.0	9.0	-55054.503589806336	0.0	0.0	84.0	-1147.760697003048
258380000	-56613.899780342705	-1193.1381592320906	-55420.761621110614	0.4322647490974732	2020.9074612783	53.48590768802865	0.30990551869361144	-0.8858571109823636	2.268131864725511	2.9558585697782185	5.267275522607057	5.200849553423815	1.4582922673844891	4.302286269712013	2.488419649673298	3.0918918299619316	3.64965199533513	3.949666953372303	1.171735269673655	2.761058594672644	0.2373795169629922	1.8169209258074301	4.060010218394771	0.3527725299149457	1.1688884692153096	1.0555219949624484	0.9699515868371916	-3.778566130037267	-5.039353510499972	-4.215743433186184	-3.655455002984069	-2.9863102483208444	0.468	4.980849933059619	0.294166283709165	0.17763150139118242	0.19106715154602147	0.33713506335362897	0.5792555691374911	0.6933834590489848	8.84923199231066E-4	0.7690664910604759	8.849231992310665E-4	0.7690664910604758	1.6411269016903511	0.9504078736092765	1.0420115813843593	0.4893252263110598	2.5994841393608743	0.964877644661147	1.5740020349348685	1.122014954746204	0.5760125281433365	0.8148409072449732	0.3850163390891053	0.6044100062293326	1.3326635098749153	2.649005517025475	0.3847750829026666	1.0	0.0	0.0	0.0	1.0	1.0	0.0	1.0	0.0	1.0	1.0	1.0	1.0	1.0	1.0	10.0	-55031.785561138924	0.0	0.0	85.0	-1130.3438603974764
258390000	-56606.22166912432	-1186.3913566589442	-55419.830312465376	0.416396263152899	2020.9233297642445	53.664417119748975	0.07456142613234132	-0.7348425422241811	4.223899530949303	9.463341787987204	4.5284399453830755	5.3675978814463425	1.6833868058349706	3.8983470949577415	2.145892830782764	3.325426529969923	3.779377592894349	3.567458774365754	1.2312354735751965	3.214512634664957	0.07556026008218833	2.75124889928089	4.205928325119627	0.257204346717275	0.872079573785628	0.7099310532582395	1.2106919300326697	-3.859628360698521	-4.818060846432609	-3.8058093156989137	-4.998656890116407	-6.755118108706675	0.468	4.411229601247012	0.2915076011686894	0.1788734535000504	0.19393928137652783	0.33567966395473026	0.6030340319853642	0.7156456195581389	9.056971401819904E-4	0.7612372554500586	9.056971401819915E-4	0.7612372554500584	1.4540937906437033	0.21235561784184148	0.4795706145257482	2.6251761527633826	1.2938388229559998	0.8437359963732707	2.3042612502369066	0.5299912762292899	1.2486455316086211	1.4666058139173832	0.22015488207357772	0.8559155683771559	1.3672689003710154	2.550563993648902	1.1186232248560566	1.0	1.0	0.0	0.0	1.0	1.0	0.0	1.0	0.0	1.0	1.0	1.0	1.0	1.0	1.0	11.0	-55035.637296531975	0.0	0.0	88.0	-1121.8273023415609
258400000	-56658.20313026913	-1244.7769961682645	-55413.42613410087	0.4203526555807247	2020.9193733718166	53.06886088554018	0.2588994781311671	-0.8723530920291408	2.0490308127005914	3.8160346488289676	4.203958274723996	5.064084811433788	1.7818724470109788	2.809043984066209	2.9827226087580327	2.8622531183764903	3.8872605813905916	3.759663299335215	1.3833238377232662	1.971324691539573	0.03417138529136668	3.6922334620098787	2.2952958890907196	0.39212237956346613	0.7711254201020392	0.6963815376884748	0.7971331643544735	-3.8932451506502264	-5.971558107803733	-7.252861057702622	-3.978848402996231	-2.517425398303179	0.468	5.123195629895457	0.29232709612579455	0.17633321568853477	0.19248491491708097	0.3388547732685876	0.9744093184801238	0.8075137065512272	8.919154606078631E-4	0.7739548415098688	8.91915460607865E-4	0.7739548415098687	0.5439506522971846	0.482183165695556	0.1818817719895914	0.16378217337164955	0.9510937346439029	0.674779256192842	0.9998909642301634	0.27421610860456425	3.536515524257277	1.6466468750588448	0.1302795416929277	0.2002839403016413	0.9803551218437375	1.120511459035111	0.3708620720366335	1.0	1.0	0.0	1.0	1.0	1.0	0.0	1.0	0.0	1.0	1.0	1.0	1.0	1.0	1.0	12.0	-55035.90118572088	0.0	0.0	82.0	-1181.7890173702476
258410000	-56684.52132681446	-1262.0916475772533	-55422.429679237204	0.42304277876222873	2020.916683248635	53.46124858195109	0.3958588975106507	0.5722275114012887	2.3025946384972724	4.138275782560554	4.4860884597124295	4.110620601790502	1.8412527219706214	2.742700169674024	2.8272141181124404	3.010155992475146	3.21684690402626	4.504773157769618	1.4441919946664623	2.1057252621758504	0.04260078186839897	3.251173039338895	2.5065014039334357	0.2869166574528209	1.1696189271501303	0.9919846932838259	0.41362828594809514	-3.746797353849118	-4.453808281913487	-6.287737059713522	-4.711121121484645	-7.137932544671875	0.468	5.494843543423857	0.2918130052685084	0.18658369880384937	0.18890866794389133	0.33269462798374877	1.1151483242034785	0.7757731024310658	8.457290370338114E-4	0.7827885319968754	8.457290370338138E-4	0.7827885319968748	1.1188165420512004	0.7518108541041572	0.4606716896300481	0.0571234119540699	2.246915082524887	0.8261813479568352	0.4726219470786112	0.6522206185948415	0.7549539481664773	2.230940744118859	0.41029615983167156	1.1018794695093603	1.9384730129478507	3.9036458957846687	0.46718619836116715	1.0	1.0	0.0	0.0	1.0	1.0	0.0	1.0	0.0	1.0	0.0	1.0	1.0	1.0	1.0	10.0	-55040.394852119585	0.0	0.0	86.0	-1196.8541024391607
258420000	-56687.86142820691	-1273.5221172602385	-55414.33931094667	0.4194223048619726	2020.9203037225354	53.36346489326594	0.3480220814579079	0.6864677318046726	2.4929341950222406	3.9812269708271697	5.083757250093362	3.909504977787103	1.990892068881804	2.5104253717910496	2.7496547728645195	2.664873799052653	3.711664128925086	5.2548470781829035	1.3658196209575553	2.2609951238631196	0.14190816095789807	1.9886775029049542	2.537852986532651	0.43786630037124546	2.2410995921092933	1.0590514363924992	0.880847003575404	-4.245778036699476	-5.447724894865825	-3.839834824203929	-5.7748787469200025	-5.473729840408034	0.468	5.0285358880628905	0.2935758675765354	0.18018558850663036	0.1919338198593647	0.3343047240574674	0.4187497519044425	0.6615599348134957	8.775390354682866E-4	0.9305337514504026	8.775390354682873E-4	0.9305337514504044	0.45387010385588433	0.05868898615449374	0.13993434017535003	0.4948570803445285	0.5755024533919619	1.1324153997229587	1.6285562379421987	0.47004815081986606	0.3663981097501544	0.7914465783458686	0.20804025957137573	0.30470573658091576	0.5672598346996293	0.66112091267688	0.1989629730599975	1.0	0.0	0.0	0.0	1.0	1.0	0.0	1.0	0.0	1.0	0.0	1.0	1.0	1.0	1.0	9.0	-55018.681539810925	0.0	0.0	90.0	-1213.3550547788673
258430000	-56664.394888618684	-1228.9094029251178	-55435.48548569356	0.42284387110458516	2020.9168821562928	52.74503933518388	0.3257838847766919	0.03782156597469366	2.2130517662656097	4.113674427580318	3.2988345686892315	4.470814897282257	1.4542862306076225	3.9224045404021304	3.230635141895254	3.25558673241389	3.7352102229247954	4.456305250307181	1.3348251371810265	2.2283197653671163	0.26677355252649715	1.5626316197480292	3.6062485892681035	0.33013512400724765	1.5505787832486417	1.4956093112702977	0.7911064911441047	-3.602313593203519	-4.337090150300598	-7.789719589930467	-8.242531647807454	-11.678164473530554	0.468	5.119110843654098	0.29388334148142126	0.18020927992797195	0.19087728244859428	0.33503009614201035	0.9571303114095921	0.7909081256243056	8.804930239377487E-4	0.8502579375995125	8.804930239377461E-4	0.8502579375995116	1.2405444641777232	0.4157993152395759	0.7372518410415176	0.6462237373758013	1.639249717520346	1.9523332543039393	1.2572376190318861	0.7845596690982659	0.11600638046414025	1.131769260677011	0.5423841682972405	0.2724202394530458	0.963765584901213	1.4857005287527743	1.1601593983051202	1.0	0.0	0.0	0.0	1.0	1.0	0.0	1.0	0.0	1.0	1.0	1.0	1.0	1.0	1.0	10.0	-55022.70617063714	0.0	0.0	92.0	-1164.2859343262403
258440000	-56711.27632982256	-1243.2542821361137	-55468.02204768645	0.4180968782525296	2020.9216291491448	52.59460853032218	0.20136097940611017	-0.20913246349941425	1.9609340393941175	3.1507865216535764	3.9431957761578094	3.965649812437726	1.6792452683972592	2.9960130228132713	2.8708362317459373	2.9798178125997916	5.07863056778235	4.386842272513666	1.6003285523189759	1.73431340257667	0.22492521096563367	1.597303169694943	3.019218354044327	0.2899769017615086	1.0385909304511802	1.2333144041886832	0.2554157182702712	-3.602572808841134	-6.027946774673969	-9.911029360774762	-5.218321726063756	-5.882404759844895	0.468	5.017084754970962	0.29751383132739545	0.17771623578718998	0.1896728307221538	0.33509710216325866	1.6834363418489215	0.8219779749163311	9.064739282428435E-4	0.7685115969257608	9.064739282428452E-4	0.7685115969257615	0.6649628576483081	0.42988613819221594	0.22101394249932232	0.9370049315698901	2.03057738269771	0.9082378919059165	1.755653863510935	0.37310860510224103	0.23356109156446023	1.4350744269918931	1.4316019166313516	0.2728515674385213	0.9762892922155328	1.6361880717794703	0.2605894610899054	1.0	1.0	1.0	0.0	1.0	1.0	0.0	1.0	0.0	1.0	1.0	1.0	1.0	1.0	1.0	12.0	-55046.295732281294	0.0	0.0	96.0	-1178.471681374181
258450000	-56702.44864395979	-1244.2080248928798	-55458.240619066906	0.41795300851170764	2020.9217730188857	51.6973036640666	0.24306727847428067	-0.2512270805641144	1.8738056435919255	3.592455223836285	3.7084871869511535	4.116370748379096	1.523226786645579	3.3466582241483716	2.7780323075090165	2.7197418773311117	5.748856711018564	3.236516373309172	1.4380253513554098	1.53055823383791	0.24074577252618737	1.7950475548973477	3.0523283811459114	0.16686600552137895	0.6984125761785107	1.6073610035661607	0.686296120258463	-3.7846041949279576	-5.965329413079934	-10.206432523466942	-11.142989905510907	-11.773359095509162	0.468	5.323528448745866	0.28946915194273726	0.17993528537223302	0.19045522773485488	0.34014033495017276	0.7199360992073686	0.745829667426379	8.692344256811744E-4	0.7271401958007927	8.692344256811727E-4	0.7271401958007931	0.5023726639679091	0.21830847476573154	0.6141937464044789	3.6347030633020956	0.6571553418205894	0.820009176264396	0.19087426480675604	0.3598070200411037	0.1313082787338833	0.7340771065720252	0.5887212360507448	0.3147179172855378	0.5369343563580861	1.0231417595283288	0.4726380889076334	1.0	1.0	0.0	0.0	1.0	1.0	0.0	1.0	0.0	1.0	0.0	1.0	1.0	1.0	1.0	10.0	-55061.26623253852	0.0	0.0	89.0	-1191.1664438213572
258460000	-56704.077435978805	-1214.6265298857563	-55489.45090609305	0.41665186344568367	2020.9230741639517	51.536787141522055	0.12780906976439776	0.9980272182476799	1.3545316525266242	4.105646423597742	3.612766342974533	4.620611461311018	1.7003750905617163	2.900536380863733	2.644873040363418	2.85495058712979	5.670746482113097	3.6412400142665966	1.1510195451107472	1.3222809931582802	0.29909043259538026	2.095527938549841	3.4369347844928186	-0.019877064057200675	0.5620998897938576	1.8656886978100993	0.6406031732357991	-3.790285178872397	-4.543361543851755	-2.8313374483319573	-1.5477217767936686	-1.8729096835516366	0.468	5.268685605489386	0.28795190788001523	0.17641620173907513	0.19297770125025168	0.3426541891306559	1.5693763160099758	0.8050582095521255	9.052979509045755E-4	0.8172228691289195	9.052979509045762E-4	0.8172228691289193	0.9396146949700191	1.0286726348850987	2.5720631404790395	0.6544001637145753	1.894546926540512	0.7170909692845965	0.8596412773814947	0.5322144718936936	1.2951634388241107	2.015759257599133	0.41384286309242535	0.37834126149335234	1.1408818173133988	1.536636515677191	0.3087130057436101	1.0	1.0	0.0	1.0	1.0	1.0	0.0	1.0	0.0	1.0	1.0	1.0	1.0	1.0	1.0	12.0	-55094.607672866085	0.0	0.0	92.0	-1145.9979971454693
258470000	-56666.21699242168	-1178.790333765674	-55487.426658656004	0.41661339592642094	2020.923112631471	51.13132477903765	0.14568990543590388	-0.5301676760351643	1.7131535810220657	5.986837589701497	2.3883790011554935	3.7933260565403994	1.5398522288060559	3.0773919340786073	2.2560558955979486	3.4214647546162107	7.4748772732212885	4.104056727967118	1.3311405183689229	1.113414107649333	0.44321507303530183	1.9795564730440436	2.967647387611999	-0.14918848346625152	0.4839543443478927	3.7930137572556113	0.5128321694642044	-3.964793748213334	-6.612582489949038	-4.491422951880156	-6.876932006657535	-5.283104528792524	0.468	5.32239291376184	0.29076721663793925	0.1834498277192286	0.19091154190805976	0.33487141373477025	0.9195217187462842	0.7864609956397347	9.370137160384188E-4	0.9044806669162927	9.370137160384184E-4	0.9044806669162913	0.7650626382089473	0.2509122879413996	0.010020724345339167	0.12176096338673181	1.5613513454091736	1.5378964703957374	0.5647027650960591	0.4446764359648067	0.3793229094943959	1.1297437659121492	0.11118473696907236	0.48392486867500184	1.2937878118411066	0.7378818906082101	0.7910352658323445	1.0	1.0	1.0	1.0	1.0	1.0	0.0	1.0	0.0	1.0	0.0	1.0	1.0	1.0	1.0	12.0	-55090.3317900666	0.0	0.0	87.0	-1113.2355998565686
