## Supplementary File S1 for "Epidemiological dynamics of SARS-CoV-2 VOC Gamma in Rio de Janeiro, Brazil": P.1_113_skygrid.log.combined.txt (part 33 of 67)

state	joint	prior	likelihood	treeModel.rootHeight	age(root)	treeLength	skygrid.precision	skygrid.logPopSize1	skygrid.logPopSize2	skygrid.logPopSize3	skygrid.logPopSize4	skygrid.logPopSize5	skygrid.logPopSize6	skygrid.logPopSize7	skygrid.logPopSize8	skygrid.logPopSize9	skygrid.logPopSize10	skygrid.logPopSize11	skygrid.logPopSize12	skygrid.logPopSize13	skygrid.logPopSize14	skygrid.logPopSize15	skygrid.logPopSize16	skygrid.logPopSize17	skygrid.logPopSize18	skygrid.logPopSize19	skygrid.logPopSize20	skygrid.logPopSize21	skygrid.logPopSize22	skygrid.logPopSize23	skygrid.logPopSize24	skygrid.logPopSize25	skygrid.cutOff	kappa	frequencies1	frequencies2	frequencies3	frequencies4	alpha	pInv	default.clock.rate	location.clock.rate	default.meanRate	location.meanRate	location.rates.CentreWest.North	location.rates.CentreWest.Northeast	location.rates.CentreWest.RJ	location.rates.CentreWest.South	location.rates.CentreWest.Southeast	location.rates.North.Northeast	location.rates.North.RJ	location.rates.North.South	location.rates.North.Southeast	location.rates.Northeast.RJ	location.rates.Northeast.South	location.rates.Northeast.Southeast	location.rates.RJ.South	location.rates.RJ.Southeast	location.rates.South.Southeast	location.indicators.CentreWest.North	location.indicators.CentreWest.Northeast	location.indicators.CentreWest.RJ	location.indicators.CentreWest.South	location.indicators.CentreWest.Southeast	location.indicators.North.Northeast	location.indicators.North.RJ	location.indicators.North.South	location.indicators.North.Southeast	location.indicators.Northeast.RJ	location.indicators.Northeast.South	location.indicators.Northeast.Southeast	location.indicators.RJ.South	location.indicators.RJ.Southeast	location.indicators.South.Southeast	location.nonZeroRates	default.treeLikelihood	default.branchRates	location.branchRates	c_location.count[1]	skygrid
258480000	-56668.027126481604	-1190.2621976563266	-55477.76492882528	0.4163536991849002	2020.9233723282125	50.87151132283421	0.2770753625011763	-0.38822577657098045	1.9520599639608756	2.2274844633868636	3.578515577315356	3.545709550637781	2.6869457531190264	2.7263716618543534	2.4083027223283495	2.693766285319894	3.8617556485264766	3.647908033359708	1.2558046964429068	0.8711875037269513	0.26601736449478974	2.239171414078099	2.3670197773677764	-0.2276308976183679	1.091405019784546	1.7640831122245193	0.9382979044725451	-3.7570036259599866	-6.377932106481732	-6.69988304465985	-5.547321150178907	-5.221370607682228	0.468	5.5904384413746175	0.29140381278224853	0.17985790763615978	0.18986177591594428	0.33887650366564526	0.6323958340397278	0.7381355933860877	9.346711300954638E-4	0.9878189724736904	9.346711300954612E-4	0.9878189724736904	0.4755200570974766	0.557799949279458	1.6922701374463656	2.3917653654144373	2.3767776108928866	2.597419931591921	0.8815314892035829	0.7553717368665112	0.32858768507091923	1.366652441457121	0.8980042893965806	0.44943805655604413	2.332274815027806	1.2629909830176513	1.117362039244644	1.0	1.0	0.0	0.0	1.0	1.0	0.0	1.0	0.0	1.0	0.0	1.0	1.0	1.0	1.0	10.0	-55094.50046271955	0.0	0.0	89.0	-1115.6874091811333
258490000	-56644.921598770474	-1162.3328787952428	-55482.58871997523	0.4164027132355009	2020.9233233141617	50.36563769081413	0.1832280524476024	-0.320670126338759	1.9219526463521612	2.3895499365711013	3.657258939432551	3.9521169537024528	2.0416352985953408	2.1299404549000918	2.7125226714089576	2.808961765396805	5.570247862982763	3.698007966019535	1.1809410280830224	1.3093977731828637	0.5335043216784665	1.914412035753803	2.83976692508378	-0.2943132355463185	1.6579285695622468	3.348473178965937	0.44244970489872637	-4.272162464370839	-6.841888609289691	-6.581437956542496	-3.496695134395022	-1.5970533768924815	0.468	4.725694950742129	0.2869350863186153	0.18006034683678313	0.19700525940423094	0.3359993074403685	0.3903549424536254	0.7118934498776319	9.192642932932461E-4	0.8553830740840349	9.192642932932434E-4	0.8553830740840329	0.6589883191172257	0.20138231135281717	1.0896237777482471	0.4433002396455492	1.313932597425138	0.7122808774306127	0.389950214230364	0.6665073376549174	0.01567978127032961	1.2285014935736802	0.7174361079499391	0.21064151132691586	0.8170460618785842	1.0953276314771707	0.11309203653253173	1.0	0.0	0.0	1.0	1.0	1.0	0.0	1.0	0.0	1.0	0.0	1.0	1.0	1.0	1.0	10.0	-55098.326696983015	0.0	0.0	86.0	-1105.9389495476364
258500000	-56692.104917807585	-1214.9830221630195	-55477.12189564457	0.41633752612005775	2020.9233885012773	50.179180484867544	0.28108059625272197	0.5454419754112358	2.1846962512323107	2.393867685800892	4.235677231045374	5.154654558556229	2.3134947424092456	1.9378123823996811	2.2643335591666696	2.5570567240026363	4.086472858500169	3.293472278929514	1.2533644293083628	0.7936459870167153	0.5963602778964314	1.2067186538961199	2.6832308195536347	-0.07402850989787593	0.663173747426119	2.3732724434680463	0.9102812321234879	-4.006234704800002	-6.3794678417579025	-7.648999700143541	-8.670027445885761	-5.778047060512997	0.468	5.112935479308982	0.28908924225708443	0.17737849733767969	0.19266779860391195	0.3408644618013218	0.5075380832020601	0.7278879199011353	9.028180541525368E-4	0.7517435869421988	9.028180541525381E-4	0.7517435869422001	1.8148780905690758	0.5666251816826401	0.11864839894181273	1.8201899028732373	1.7472414974859436	1.0745855303007867	0.6989646949297588	1.1486830298954356	0.061936320941210286	1.4184412270152305	2.689747265880761	1.2905640802589382	0.6742651371055076	1.1166118318427647	0.8071312688888406	1.0	0.0	0.0	0.0	1.0	1.0	0.0	1.0	0.0	1.0	0.0	1.0	1.0	1.0	1.0	9.0	-55090.67467269392	0.0	0.0	82.0	-1157.8424147675792
258510000	-56728.51885771495	-1241.9446393153778	-55486.574218399575	0.4178108610857651	2020.9219151663115	49.85486636855371	0.34411420592846287	0.3336854559846969	1.90263373966562	1.8945362632097276	3.6079379887731244	4.837880133020617	2.3556773652903336	1.988814437515666	2.492073555189842	2.528632571745896	3.15466478082425	2.8383384663897853	1.242872667402603	0.7322809291052048	1.0025236411178635	1.6001571836964747	2.349807155852505	-0.11968200644021906	0.1661204122859466	2.4781212629049767	0.8128999973137356	-4.211841042100402	-6.425446305436655	-6.086990365825784	-5.3740768021688154	-2.812153423766717	0.468	4.9109192906013845	0.29395558485619694	0.18093181414610596	0.1912138917929727	0.3338987092047222	0.6858804239285476	0.7703321995921596	9.08005128966943E-4	0.8170461805606148	9.080051289669438E-4	0.8170461805606125	0.7257224970512466	1.0943755623323217	0.1603688938202953	2.3018712786795055	0.7349123104986688	0.6731943645895968	3.078243853017356	0.4870715437010667	0.10397441129844802	0.6217063758674544	0.5296110570537808	0.38400710650307496	1.0327887806551896	1.2086347770860855	0.3589236987185175	1.0	0.0	1.0	0.0	1.0	1.0	0.0	1.0	1.0	1.0	0.0	1.0	1.0	1.0	0.0	10.0	-55105.96612943018	0.0	0.0	89.0	-1182.8216595612728
258520000	-56717.2881416833	-1234.074887447495	-55483.2132542358	0.41779319763315254	2020.9219328297643	49.68253791697826	0.4334266175374702	1.8122151792037542	1.6156634860378185	2.6900009644312077	5.244472919127654	3.764161726858288	2.1994635499709125	2.2909152175394927	2.748387514699234	2.6835533933640794	3.1380669302812945	3.467221109627039	1.2618765017428946	0.581354064684855	0.9250620542883023	1.3028838266673286	2.0509523833341428	0.07204654342630097	0.5756847217978525	1.5841098513991276	0.2820761803010664	-4.046361777114033	-5.257098636669945	-5.480636187345146	-4.244680559899685	-4.783088800694401	0.468	5.0933907714215385	0.2924932555683597	0.182986401478139	0.18889112249629214	0.335629220457207	0.5003177267296001	0.7502949001731344	9.728560722558049E-4	0.8022861930650574	9.728560722558055E-4	0.8022861930650561	0.7539875167213785	0.30384431389648825	0.5377769802190371	1.5561356056633164	1.1929355051877442	2.5293471652897312	3.402259771674933	1.1966332796689925	1.6322937072955364	0.9797625701774902	1.3727577894832772	1.2155696254183195	0.6922463482754724	1.0019342486366445	0.3757852330308377	1.0	0.0	0.0	0.0	1.0	1.0	0.0	1.0	0.0	1.0	0.0	1.0	1.0	1.0	1.0	9.0	-55121.01373261502	0.0	0.0	80.0	-1172.6512925724262
258530000	-56715.00704814439	-1259.488056570915	-55455.51899157347	0.4213864305468077	2020.9183395968505	50.64547740239778	0.2569946180840945	-0.09308517433856345	1.662960677315517	3.4023928960865213	5.629795822046624	3.195355790452386	2.3755619008860935	2.4199844676386806	3.1226623808457314	2.445897741967279	3.6424116613213755	2.7159258166151377	1.2734868709270926	0.5077471415582453	1.1906312869061983	1.9723208505595726	2.2432190184996617	-0.12595739559588343	1.3669058036227195	1.899416182576153	0.789019303888296	-4.2572145816472435	-5.256063417397999	-5.630123910145555	-2.8153532231522425	0.1971305728551327	0.468	5.1751609478937475	0.2910140777023955	0.17855948666747756	0.19460265985614142	0.33582377577398337	1.5357580253038754	0.8062306543798066	8.689429026494899E-4	0.80440403044845	8.689429026494881E-4	0.8044040304484509	1.0277199204689176	0.9255157637637094	0.5528224994310618	1.24717517061047	1.805614618879047	1.6394841135042801	3.387398364568238	0.516775426064372	0.366913770819979	0.4626497268906928	0.14372985534936605	0.875992694290494	0.15752844942453323	1.4157795979774201	0.9626217949545183	1.0	0.0	0.0	0.0	1.0	1.0	0.0	1.0	0.0	1.0	0.0	1.0	1.0	1.0	1.0	9.0	-55091.39430847936	0.0	0.0	81.0	-1198.8775097352036
258540000	-56715.103959624495	-1246.4199935031231	-55468.683966121374	0.42270480405487243	2020.9170212233425	50.6712455416345	0.30067411771702945	2.534499879197172	0.8034479765131611	5.462254682064206	4.363640723719233	3.451199174437727	3.017603492508196	1.7391684560640697	3.1680083217701025	2.483710230922173	3.0978672071331532	2.881712750086476	1.224489576841789	0.5772219616853689	1.0525539856655668	1.3251764914127577	2.068648668368323	-0.007980102894336497	1.0558890785023323	0.5621432741679914	0.7390493440727031	-4.003714388290471	-5.37796141189215	-7.521637037854015	-7.480088358598893	-6.1180027874907825	0.468	4.73760353126012	0.2892132495121337	0.17865933131317205	0.19272040306366583	0.33940701611102636	0.8134043962878192	0.7832750292971694	8.439084880021129E-4	0.6734361817521395	8.439084880021124E-4	0.6734361817521396	1.133379264261295	0.5622198529460434	0.4269384572661054	0.5213770113551071	0.803933705674029	1.638971818205735	0.6118794652477602	0.15716581388064052	0.17375759201309307	0.6344261484890057	0.059613235053448045	0.6422328805508406	0.658813179813215	1.6132027342597026	1.2797948301551034	1.0	1.0	0.0	0.0	1.0	1.0	0.0	1.0	1.0	1.0	0.0	1.0	1.0	1.0	1.0	11.0	-55104.52466242033	0.0	0.0	76.0	-1194.3600167664374
258550000	-56773.6715897259	-1289.1147014872552	-55484.55688823864	0.41913134599635343	2020.9205946814009	50.62712107717772	0.1306254485798081	2.0992170378192063	0.855573529184954	2.762909218681629	6.312061628573375	3.0934620527224888	3.536320371339651	1.9992491756902706	2.490885202194018	2.6672493718808155	3.5091542588363174	2.9145101686166948	1.4840885568881939	0.8981929354471118	0.24858621735535047	2.483958073674327	1.8820596921146577	0.14817780741018838	0.8742023112732347	1.3940788452244324	0.7069099742796179	-4.151738487422278	-5.365542518590429	-3.369072237660494	-5.975953641664974	-7.742658216613636	0.468	4.970470563748998	0.2931511344218141	0.17858262766976812	0.19223307281302907	0.3360331650953865	0.8449119997561364	0.775501672735987	9.402706429528942E-4	0.6779740177709953	9.402706429528927E-4	0.6779740177709954	0.6841205153433684	0.16763320667536316	0.07432716631966566	1.8697308265611499	3.0882842793316656	2.398220970046772	0.0669062509372274	0.5860604585923649	0.5731989661390544	0.3238039240535886	0.04638853843230942	2.6866879289197523	0.9192758230963015	3.6216391353291844	1.3173059607532434	1.0	0.0	0.0	0.0	1.0	1.0	1.0	1.0	0.0	1.0	1.0	1.0	1.0	1.0	1.0	11.0	-55123.07541389887	0.0	0.0	80.0	-1230.0492651096038
258560000	-56721.09506679072	-1284.8097307680475	-55436.285336022665	0.4204897748805069	2020.9192362525168	49.8309425555671	0.3752048322502509	3.7772451776673015	2.1043643759247574	2.8020184245638746	5.291679736529288	4.082091950164983	3.1221509608531113	1.8075852827044456	2.5282265721194284	2.4586170419972855	3.2156136369332677	3.0019381429107366	1.0422576818121538	1.2285683701241772	0.73956834717326	2.3849187479025193	1.5491923747079102	0.18135891248116154	0.9763037349261244	0.7139504467569309	0.5226189484833978	-3.8179040914153957	-4.465982839067772	-3.7485560945304677	-5.05938876351669	-5.6552703787742855	0.468	5.142130953864316	0.2923514642248616	0.18187804173513616	0.19165041556688053	0.33412007847311953	0.9168854247195892	0.7916860576258541	9.302529190491789E-4	0.7726804078724951	9.30252919049177E-4	0.7726804078724934	2.0730252509898865	0.12122821250666481	0.6440888347900394	2.8277816513445675	1.8271803185356668	1.8576631673413304	3.300382426858808	0.727696846159718	1.8085635987932531	0.8184094547069793	0.08420347063453634	1.1617513450496992	1.2824213164031215	2.5811501638823606	1.4830066152721744	1.0	1.0	1.0	0.0	1.0	1.0	0.0	1.0	0.0	1.0	1.0	1.0	1.0	1.0	1.0	12.0	-55092.47495623221	0.0	0.0	74.0	-1213.758367705402
258570000	-56665.411448962994	-1223.2168578976964	-55442.194591065294	0.4163215121674011	2020.92340451523	50.15207752915256	0.3651762369160425	1.8235703525764504	1.7246224474129006	3.4856155417310433	4.045696712606224	5.155486481612663	3.956614098535176	2.136949093021171	2.706966809059881	2.3540315755146857	3.379912822406535	2.9628647965608197	0.8931105088075815	1.2744977615114725	0.1611840607602077	2.0593924250877222	1.8726101582357506	0.020037279168190855	0.5348242439179499	0.8842389908946803	0.6285840659597826	-4.105543313520731	-5.849721384405075	-6.168652779312993	-6.143365755694374	-6.234453924640186	0.468	5.628432842958744	0.29136311160024886	0.17821750729571334	0.19517992330624015	0.3352394577977955	1.305050779626725	0.7967094521328185	8.670312353971706E-4	0.6850241938113644	8.670312353971707E-4	0.6850241938113643	2.0922814733269233	0.254124909495641	1.014743655792813	0.8986131269539173	2.032102660213004	1.5079412065668625	0.3331178710244483	0.5780007325390983	0.6148543215849912	1.7423762306568835	0.956743405358531	0.7729180322634295	0.6449129654491677	1.3884654251740534	1.1306045352200464	1.0	1.0	0.0	0.0	1.0	1.0	0.0	1.0	0.0	1.0	1.0	1.0	1.0	1.0	1.0	11.0	-55093.47500150242	0.0	0.0	72.0	-1164.4469955322668
258580000	-56658.943697359	-1237.3150255798514	-55421.628671779144	0.4210694361669999	2020.9186565912303	49.694327862942934	0.30403043095376336	1.9370773949406939	2.340228513893379	3.525237973762725	2.5211868703276337	4.216715853779555	3.512561346446225	2.1439252213436184	2.9726237860914595	2.265212794821949	3.413174761272697	3.096822318166701	1.074552199171565	1.3338250996169474	0.22099568967886912	3.116547497110753	1.4483278572786054	0.16402935934626742	0.020697293568973485	1.2695573315632174	1.2477725947977578	-4.5108031701052145	-4.615036700875512	-4.981449549983615	-5.164574243659672	-7.51190034737227	0.468	5.295819270521379	0.289141533798253	0.18235094067438604	0.19269133077631254	0.3358161947510463	0.6251013275533266	0.7517605084133628	8.826836800038348E-4	0.7884246174181737	8.826836800038337E-4	0.7884246174181738	0.5557167962626175	1.1045370884682222	4.305656284752742	0.19920879627785565	1.0269679722981222	0.8665606235297172	1.7806561347382759	0.3687449234128054	0.8613402189205998	0.4803014742530473	0.08127185595576468	0.724855743484913	0.8536898136999449	1.3565863917269287	0.20193134416232342	1.0	0.0	0.0	0.0	1.0	1.0	0.0	1.0	0.0	1.0	1.0	1.0	1.0	1.0	1.0	10.0	-55068.77032347866	0.0	0.0	80.0	-1178.628619099677
258590000	-56737.72504825631	-1277.14339118885	-55460.58165706746	0.4171180508107235	2020.9226079765865	49.57987937239463	0.4180685556540712	1.3034602708845873	1.141097154969434	2.9424489849231192	4.072589736783088	4.130247919515632	3.6281208662960442	2.396463191799723	3.067985659236475	1.9748272431562426	3.8782812587973132	2.543730028114256	1.1450886259156525	1.2120125176176342	0.32840472249580244	2.8218801920393566	1.6867933103180976	0.18768245729255634	0.1563952229240873	1.411905296722083	0.4163921488443574	-4.650402045513513	-7.7212795814283535	-6.1378509300080015	-10.304649147275995	-13.630529313109747	0.468	5.368688876996177	0.2946346294235856	0.1813696058547164	0.1893459392632644	0.3346498254584315	0.5942144408104941	0.7412701511062126	9.601816545979063E-4	0.8136776286814563	9.601816545979046E-4	0.8136776286814553	1.5891109746131504	0.20557033114636797	1.4716074290969572	2.1244197468465056	1.214521874167376	2.050623922310704	0.20350941781136597	1.1297925877702581	0.24725914064816745	0.2703197186465568	1.0760932726937322	1.7122290865669458	2.3389542735864386	2.6304462408427627	0.7902948556578522	1.0	0.0	0.0	0.0	1.0	1.0	0.0	1.0	0.0	1.0	1.0	1.0	1.0	1.0	1.0	10.0	-55084.18389190349	0.0	0.0	80.0	-1212.71543526932
258600000	-56729.670515429025	-1259.9956286953282	-55469.674886733694	0.42263306838578274	2020.9170929590116	49.54653678364297	0.40760399619411836	1.3524766047395467	1.193597126884068	2.936757170453641	3.407879550354949	4.57729558247351	4.577001371777664	2.1255312773929007	2.945451701716273	2.1401793727155094	4.192259348101944	2.38789096189269	1.0306186606599566	1.4172527755664863	0.5327581833204167	2.205319395258294	1.2036156770632247	-0.13592538227808312	0.25694921990390784	0.6612524533398056	0.23618771698463434	-4.55591958126732	-5.282899448373335	-3.540100465996746	-4.007691834206805	-4.282351914281895	0.468	4.90483862285625	0.2906467056525064	0.17955905998316646	0.1921313332876032	0.33766290107672187	0.4317936282487693	0.7059796553419677	9.116198585403929E-4	0.9936065947540342	9.116198585403899E-4	0.9936065947540322	1.2682335701682756	0.9463430865611648	0.030233926040534598	0.6933873700129323	0.8130423288729743	1.2042431793390058	0.33607787900399505	0.6324561405678951	0.4865684522140395	0.693102161213598	0.7938743727470469	0.7036395933678719	1.2018963656318749	1.3448393974940698	0.46573781619777543	1.0	0.0	1.0	0.0	1.0	1.0	0.0	1.0	0.0	1.0	0.0	1.0	1.0	1.0	1.0	10.0	-55089.44852110563	0.0	0.0	87.0	-1194.4980819015598
258610000	-56716.00537725867	-1259.145700010673	-55456.859677247994	0.4269005918219474	2020.9128254355753	49.71173729339058	0.16585340602526832	5.010142842486491	2.076129048652252	2.052288458741179	4.425410285783106	4.68453765085145	6.314259236136948	1.7494377822971154	2.630839807350087	2.435322144131967	4.741869942780496	2.4507469351639735	1.0884988384984862	1.0974351718308335	0.3520846518866035	1.720502438002537	1.2941773646892554	-0.06979630407978878	0.05272633220259931	2.4500875108120863	0.2992035190854438	-4.4636819027200225	-4.802289978821501	-3.275557474153492	-3.533917802544725	-3.4863758236706848	0.468	5.463112942089041	0.29001661462248784	0.17912946096756938	0.19360840791480322	0.33724551649513745	0.5331059309137253	0.71436030120041	9.335678010707808E-4	1.046093065255917	9.335678010707764E-4	1.0460930652559135	1.2516049073508109	0.22490094510447178	0.18129672069083358	0.37893500881806447	1.6690554346144084	1.4696116900390015	7.719025955251594	0.3352081560597249	1.0690293497215737	0.5381001647072651	0.6231000553596971	0.7422184807451144	0.71000412556056	0.9217368306949812	0.6186544820653714	1.0	0.0	1.0	0.0	1.0	1.0	0.0	1.0	0.0	1.0	1.0	1.0	1.0	1.0	1.0	11.0	-55071.17813779326	0.0	0.0	88.0	-1182.3973378690998
258620000	-56727.822174979534	-1230.0808389663905	-55497.74133601315	0.4178747088067029	2020.9218513185906	49.50806206230467	0.3063485303380036	4.259293237897183	2.284283486972951	1.5870545038609625	4.889675570067835	3.1381052085274423	4.422033895160276	1.6243541831039947	3.3262847911376747	2.318436361732501	4.091740452969826	2.636549066953546	1.081971118955039	1.314134435155606	0.3169165431632865	2.3358580637312367	1.9289243878923565	0.08939913534902622	-0.35973063243586434	2.140084063414464	0.5951926134717642	-4.240649628128888	-3.8752397294364203	-4.135189747102328	-4.407257578201054	-4.28690590794371	0.468	4.944257128263311	0.2953612668628056	0.17912946096756938	0.18831606287803243	0.3371932092915904	0.7425851133656941	0.7411205192341507	9.29747217218108E-4	0.7737796648716921	9.297472172181088E-4	0.773779664871692	1.0883871126395452	0.4189336171225555	2.0236086770026693	2.3629152762749803	1.8926966732327424	1.3714035503764503	0.6797418486029376	1.0376025487427705	1.4618140206473775	0.8350614477121964	0.2645693573445001	1.7456279564533719	0.7862514758082376	2.724909432048035	1.7753758446968886	1.0	1.0	0.0	0.0	1.0	1.0	0.0	1.0	0.0	1.0	0.0	1.0	1.0	1.0	1.0	10.0	-55107.89849874667	0.0	0.0	86.0	-1166.4268983587683
258630000	-56703.76763629093	-1236.0965996729665	-55467.67103661797	0.4172344758651693	2020.9224915515322	50.067064692232734	0.44855629986261286	0.569159096833631	1.296224831478427	2.23329321618293	6.597527763110568	4.837332550563299	5.276832882170209	1.8388038714185295	3.129786261159441	2.491235139908039	5.022422989877155	2.6124156064808344	1.0628483567366787	1.4860989568652891	0.39247414235170985	2.286783303857437	1.3605604012712296	0.11672815500032349	0.3548404768580243	2.022961175599629	1.3441703721376552	-4.080297486947758	-6.424485835854965	-3.936254949472019	-2.8720476457955573	-2.4638010867571634	0.468	5.081718209528403	0.28705538923372886	0.1808798820025316	0.18898386098265996	0.3430808677810774	0.855679984687049	0.7824835603969161	8.899167738600105E-4	0.6853300630516591	8.899167738600078E-4	0.6853300630516578	0.7415483801227177	0.3794903861852818	0.24574256462728622	0.4808586447771854	1.1986836956584035	1.539897805310226	1.548533657680224	0.20655247168725374	2.978015311221682	0.7934624860927623	0.7811627102557966	1.4081748851105456	0.727929021610439	2.0546414793161154	0.7493707063736518	1.0	1.0	1.0	0.0	1.0	1.0	0.0	1.0	0.0	1.0	1.0	1.0	1.0	1.0	1.0	12.0	-55069.96264625209	0.0	0.0	82.0	-1176.023548594743
258640000	-56691.66493854035	-1232.0159127277955	-55459.649025812556	0.42771522129487755	2020.9120108061024	49.68719258724161	0.19077787829559173	0.7190872812605444	1.3316571240864612	1.6586302452254371	4.948830913680702	4.738343302762372	4.762650622777701	1.7521578639796371	2.8437590689411456	2.830449698255086	6.696725321519427	2.2374774324874447	1.2148850233695452	1.351820878267373	0.12056421105318632	2.835331808640186	1.1439625215226699	-0.15382142709614208	0.16721658124263628	1.58146799416475	0.8875806490624221	-4.423924878935162	-4.980682049792919	-8.234310988165499	-10.073252853616783	-8.325330050880995	0.468	5.324119185485015	0.2923925134980998	0.1747934333969894	0.19238175937695914	0.34043229372794936	0.9907643953912184	0.7842506019032539	9.208662417367817E-4	0.9600081767190124	9.208662417367819E-4	0.9600081767190125	3.1559170109026535	1.0618027611604275	0.4587761990468021	0.08133798997348932	2.712868328770663	3.106357404592081	1.1900709125883997	1.2359074486526758	0.6929173862835195	0.9507573326057062	0.8692148247850338	2.089973051459403	2.2115776089063055	1.6247918035087088	0.5107385264943443	1.0	1.0	1.0	0.0	1.0	1.0	0.0	1.0	0.0	1.0	1.0	1.0	1.0	1.0	1.0	12.0	-55073.30486239403	0.0	0.0	81.0	-1152.7821492199212
258650000	-56698.165185901	-1244.2367921465138	-55453.92839375449	0.4188821444207632	2020.9208438829767	50.15129821648109	0.36570327785304685	3.6427986013228493	3.5809213494860903	2.462239547093163	3.9095534222552075	5.6186056409407765	3.5463598442698356	1.7021209410679368	2.913031083621282	2.9956661790613857	3.9131444392717025	2.0971834465883874	1.1268876645150712	1.245779747737299	0.3174383575806744	1.8313399972797373	1.3215194104305534	-0.3335816858168804	0.4707420382295001	1.449757812814294	0.5931346185393362	-4.371884208476744	-5.326472672641655	-8.091621252137049	-8.961065184026486	-8.160463335104897	0.468	5.455683693821739	0.2911551091268348	0.17765402891721507	0.18883369484634727	0.34235716710960057	0.8453658447485659	0.7507635836900152	8.94469865342863E-4	0.7595501123525713	8.94469865342861E-4	0.7595501123525698	1.5648329988189469	0.5388849011096889	0.32975193960543736	0.3899840868015644	1.6451490439392367	1.5798038112101644	1.156053953802841	0.9919707645364131	0.7538911822197791	0.8881160267243859	0.9658497641184274	1.166976469432842	0.44682637996013846	1.6186102762154033	1.8097110674258756	1.0	0.0	0.0	0.0	1.0	1.0	0.0	1.0	0.0	1.0	0.0	1.0	1.0	1.0	1.0	9.0	-55051.26218027304	0.0	0.0	93.0	-1186.891170841703
258660000	-56719.41691439677	-1253.00253966908	-55466.41437472768	0.4187466441897786	2020.9209793832076	49.94681194893672	0.4811119795713978	0.7961990392420368	2.371736823870523	2.110004598097124	4.6845758911937665	4.485300484396412	4.491605920181355	1.8979339785964304	2.5303557767865343	2.5830405776899714	3.8827987183023454	2.2682260681622495	1.1964072177957374	1.361632183158199	0.4042496324001308	2.9666666657914575	1.6609099864497567	0.25458481134686944	0.5630369356102569	1.0108116698068144	0.888295646994769	-4.358099994372395	-6.399734170893609	-7.269464138439354	-5.830609347530261	-4.6638067687586995	0.468	5.296718960779098	0.28871379753568754	0.18253444775655098	0.19041033548405695	0.3383414192237023	1.401346807947552	0.8076268910440675	9.303154671744255E-4	0.752725918983467	9.303154671744244E-4	0.7527259189834666	0.5564758031463589	0.8841032768362098	1.3927680772444397	0.02607647579126848	0.9145759295647864	0.8195051566160374	0.1771946266048689	0.3811766131552754	0.22148613458750582	0.4958509998621782	0.06441858920873422	0.919735114259052	0.5722781487464175	1.152415873423417	0.34102910011702925	1.0	0.0	0.0	0.0	1.0	1.0	0.0	1.0	0.0	1.0	0.0	1.0	1.0	1.0	1.0	9.0	-55054.11641158207	0.0	0.0	91.0	-1201.7392691159566
258670000	-56727.13178053533	-1277.7550430142965	-55449.37673752104	0.4189032614473105	2020.92082276595	50.08778957317651	0.36488762723059043	-0.021752152467890917	3.383272934330524	1.6244225759377517	3.558122582116738	4.05886302425302	4.5363901999586345	2.0590364202376383	2.6922138975113517	2.891440428863126	3.5876264782092435	2.220697934753588	1.3690688070977461	1.0408948395191038	0.4403441238022109	2.4360802287094705	1.5136725657914927	0.20864137007295733	0.1878295027120743	1.2363494594016835	0.5550282292951879	-4.50357671973185	-4.951684218924454	-4.575276321643263	-1.8161558470903651	-1.263226831080826	0.468	5.00900331489099	0.2886871480404315	0.18348930116431814	0.19243514450665203	0.3353884062885961	2.0790593375400883	0.8124225007156005	8.908103890792596E-4	0.8200733782171632	8.908103890792603E-4	0.8200733782171653	1.6337730850823213	2.3320655501227887	0.3340786822570929	0.13858612613531768	1.8010133045309387	1.3702372267246825	1.1112583906747708	0.3790324371656918	0.07436326537166156	0.6484549612238074	0.16269455057244123	0.7846008347678374	0.8212644882657546	1.603083524414343	0.6409776142087016	1.0	0.0	1.0	0.0	1.0	1.0	0.0	1.0	0.0	1.0	0.0	1.0	1.0	1.0	1.0	10.0	-55058.94958720217	0.0	0.0	86.0	-1215.0782099355897
258680000	-56726.48030352399	-1287.3718146746535	-55439.108488849335	0.4174875107726698	2020.9222385166247	49.92985484791122	0.39764517925082554	-1.1294511697485006	0.8727129753745773	4.193414670258394	4.704132304630453	3.4346495550026974	3.7528320775431823	1.8914416683146311	3.0702750800717857	2.999430175761326	3.993962876572016	2.1663683551502944	1.183212805698098	1.0949933196500514	0.3344813793534207	1.8748945860206117	1.8612658307186678	0.1455008016196169	0.1453605021111001	1.1285865256038567	0.7813257300777406	-4.409714735222138	-4.486164259796717	-4.937558657995366	-5.196144567702069	-5.496272581651145	0.468	4.983860976515324	0.292629708982843	0.17700717256705667	0.19245887672961579	0.3379042417204823	0.9507072106934553	0.7868920678433725	9.00246260403926E-4	0.9767531211254568	9.002462604039253E-4	0.9767531211254555	1.808143346593378	0.22180590931248648	0.2859043476007914	0.48070456297287684	2.276484208363514	2.6065216642422184	0.3592249371370626	0.575353441683365	0.1871042522419543	1.36734694207374	0.2267610793077685	1.6792748566011553	0.40239383096545245	1.9001045857249501	0.5884367639355074	1.0	0.0	1.0	0.0	1.0	1.0	0.0	1.0	0.0	1.0	0.0	1.0	1.0	1.0	1.0	10.0	-55044.019593545636	0.0	0.0	88.0	-1217.960202301314
258690000	-56718.00866567556	-1280.2820810662688	-55437.72658460929	0.4164140460557573	2020.9233119813416	50.09864253895425	0.1795871369162505	-0.4620887965192607	1.438741088567756	3.8403155484221956	3.5710553589860754	4.504750705373731	4.567136252082663	2.0633605590250834	2.896297275871038	2.5832790954793667	4.246791602901972	1.9638620982932578	1.0334168734312807	1.0732161755874778	0.3854952814519163	3.3255731402835043	1.7470332998843259	0.3511325094837774	0.33931893367666993	1.259565924676623	0.3500977956929775	-4.255225574820809	-7.977395220225887	-8.182882362860912	-4.622975915711998	-1.6336160016374617	0.468	4.99110773393782	0.29535603655368964	0.1769056114097164	0.19005975454546528	0.3376785974911265	0.6542252070170115	0.7683191458018264	8.991209972220633E-4	0.8578786150714052	8.991209972220628E-4	0.857878615071406	1.3358938031941359	0.1386009744862888	0.07562112355037029	2.0913460296652735	2.2751919586872553	1.3479722113533616	0.3311902943900707	1.236928685128909	1.6808748400259108	0.9324425779674375	0.6512030334983466	0.6358790554659683	0.3919983696920133	1.322413627848041	1.0256282983982943	1.0	0.0	1.0	0.0	1.0	1.0	0.0	1.0	0.0	1.0	1.0	1.0	1.0	1.0	1.0	11.0	-55041.563105839894	0.0	0.0	94.0	-1215.4470060344802
258700000	-56708.35808679026	-1264.8791207605198	-55443.47896602974	0.41724767131157087	2020.9224783560858	49.72218643132379	0.1892216856406021	-0.31013735113468677	3.2957713048706485	4.349741456829068	3.3446489933753414	4.33363787617964	2.8745441183429157	1.9298272873060243	2.9281288953337916	3.2832935449423575	4.928371319186837	1.8527279935436216	1.1045728153509287	0.9864018474600431	0.42379674323780675	4.01546319147578	1.4059822083456084	0.27296825425117816	0.8795551443114864	1.6482247837839423	0.6711985725737635	-3.9654394132196833	-6.832166765993104	-8.901984960242604	-11.331906978309624	-11.128266890044216	0.468	5.6093225531998065	0.29154522346793077	0.18224761088958236	0.1898711441645429	0.3363360214779418	0.6998932050526929	0.746279297705203	9.02747581295437E-4	0.8697821606824809	9.027475812954347E-4	0.8697821606824819	0.9623697292373924	0.5119909101105095	0.10905321473275868	0.3370205020819915	0.8245355769689025	1.7053353290317892	0.014073928006294525	0.5963508532507416	0.6628205686598203	0.303756544927491	0.3290732111712154	0.5308499516612006	0.4817808141037125	1.3057022417919435	0.6933323759738671	1.0	0.0	1.0	0.0	1.0	1.0	0.0	1.0	0.0	1.0	1.0	1.0	1.0	1.0	1.0	11.0	-55055.714178549555	0.0	0.0	86.0	-1205.5595063676058
258710000	-56727.21326261798	-1299.5788043040557	-55427.63445831393	0.4257045753979416	2020.9140214519994	50.99701882456451	0.4982686865969585	0.749803358856368	2.153096458493932	3.6691994240835517	3.0724006999350957	3.687779170785729	2.780141099547281	2.348237867339385	3.3599663715564843	3.0552047920060326	4.694155483562552	1.9600452159740815	1.1819875007552814	0.9453877354143496	0.41026065631159764	2.377825125042482	1.4980467308048415	0.16356420492362608	0.4476182177555533	0.8090134044145938	0.6416494727805683	-4.127564053341437	-5.222200805550675	-6.73766681573047	-5.640024829562441	-5.176473167990394	0.468	5.673603008925144	0.29222388223569173	0.1774769675781572	0.19208395397444883	0.3382151962117001	0.5578668981269935	0.7124686806401485	8.949624480232955E-4	0.9364768656759428	8.949624480232946E-4	0.936476865675944	2.6836380709650656	0.946107858802182	1.1507258234314273	1.8547193125183785	1.6001753687596472	0.9801913670814999	0.009312760245196903	1.0019286023533651	0.4785974701684296	0.6179233096184724	0.19646669994432542	0.6989909918910338	0.7071127066165167	1.429333390532312	1.1817847562317487	1.0	0.0	0.0	0.0	1.0	1.0	0.0	1.0	0.0	1.0	1.0	1.0	1.0	1.0	1.0	10.0	-55029.963701362656	0.0	0.0	88.0	-1231.0139317009964
258720000	-56712.02120733433	-1273.5691596498045	-55438.45204768452	0.41629938575352576	2020.9234266416438	50.85035414493174	0.26942796009809983	0.9830453734524612	1.8047895263150562	4.796424908144768	2.6373775140002995	4.5170374694122195	2.5904458745055585	3.1384348538755042	2.078984706477639	2.701916213927761	4.313111042113874	2.260960202894966	1.1093920018149122	0.9617523365355902	0.28696487390967673	2.3975544524393717	2.182789866174425	0.029455683786200927	0.6139056133049757	0.6835353364622841	0.7271006390744043	-4.229961809517644	-6.900250957736771	-7.674620439289578	-7.6610903264608705	-7.679501738477488	0.468	5.4746194004191455	0.28981932345026273	0.18101654965565042	0.19089420217545816	0.33826992471862655	0.865518967850372	0.7392836792877849	9.20465889982083E-4	0.8817353694550671	9.204658899820849E-4	0.8817353694550666	0.8805690880586091	0.29283948699246964	0.06895408080201565	6.443184687574697	0.4740640955777447	0.7079282574916002	0.04424309844389007	0.7874259788845274	0.9305134686564311	0.5784636782325959	0.3838075016251418	0.25424304036662804	0.3795137598730067	0.5675806177292068	0.44345581487518726	1.0	0.0	1.0	0.0	1.0	1.0	0.0	1.0	0.0	1.0	1.0	1.0	1.0	1.0	1.0	11.0	-55051.4781851428	0.0	0.0	86.0	-1208.147140306077
258730000	-56721.13217071608	-1284.3832080898633	-55436.74896262622	0.42588828982032656	2020.913837737577	50.70879276009918	0.5600057336524988	0.2365099945174053	2.1775560010770176	2.8612173661975002	3.110617296180269	3.7504700258739425	3.0307385144957855	3.358866353029071	2.759927154338724	2.8751318264061556	3.667967984983565	1.7424334657954792	1.4209777759026696	0.8800236341446726	0.545068368350504	3.245678793267191	2.604355521953842	-4.3268939718066335E-5	0.8240896237450737	0.9450980506258652	0.7430121476930077	-3.9796691732932223	-4.741073745021174	-4.229475649819351	-2.949960238966609	-7.206192195588429	0.468	4.750095384685001	0.29604748578837164	0.17900700614696788	0.19361840535718186	0.33132710270747645	0.5543698771248478	0.7193134999214302	9.621361107769788E-4	0.8228076537245493	9.62136110776978E-4	0.8228076537245491	1.8219543133756015	0.7372784513220725	0.7038846279006766	0.5436270808383389	1.101123387702278	0.8665154073544997	0.10134494012344422	0.4307320503783922	0.13027959095953096	1.077418204513996	0.05939073921649756	0.2737974075537636	1.6522837102875627	2.562710842067894	0.9924360696170035	1.0	0.0	1.0	0.0	1.0	1.0	0.0	1.0	0.0	1.0	1.0	1.0	1.0	1.0	1.0	11.0	-55056.250182037256	0.0	0.0	84.0	-1222.3795734842708
258740000	-56683.31704323416	-1269.2198888211421	-55414.097154413015	0.4163532612602413	2020.9233727661372	49.90374539390911	0.24590389478262367	1.0949476194051124	0.0030409574740476453	3.979061143931048	3.1315903687689297	4.434514334451772	2.730217965441322	2.622833953614746	2.8432788528249415	2.831447781409865	4.918349632567025	1.9911270202650526	1.2463594347641043	0.8931349779454095	0.34910580817767867	2.636329200739369	2.342000682844611	0.17938480337610666	0.3213194294513344	0.6294840936216578	1.0097232989341582	-3.9621726579795933	-5.99226792875807	-7.783207351979385	-7.861580214435856	-6.962830356045387	0.468	5.095564116938513	0.29058758176693994	0.17654417481195608	0.1920037072102254	0.3408645362108764	0.7736330906131653	0.7748363149964101	8.540616728132045E-4	0.8489346915791255	8.540616728132043E-4	0.8489346915791254	1.9217192173370614	0.04988518164289821	0.5318313464011234	1.678206156990011	1.6329438315346758	1.9622198070231984	0.40414256808648585	1.0411739057153984	0.14103145116424573	2.0480381251373947	0.7750756690081755	1.0159713859029977	0.5833300433665861	2.2969411575505916	1.2509983644411244	1.0	0.0	1.0	0.0	1.0	1.0	0.0	1.0	0.0	1.0	0.0	1.0	1.0	1.0	1.0	10.0	-55030.924686888466	0.0	0.0	84.0	-1204.717834514901
258750000	-56679.29657235212	-1259.645241220068	-55419.65133113205	0.416947094962325	2020.922778932435	49.71223294402201	0.23029656277493685	0.43840373271474337	2.809902169134066	1.9609875354682773	3.8166835893920332	2.9904693932891018	2.7921422878604387	2.265716524381181	2.9363158575944337	3.5396177520442156	3.592530711400513	2.2848373532215365	1.395812947323883	1.1229701009624102	0.405602662427121	3.4334255956465705	2.326868368273824	0.1829947203822706	0.03421929893649889	0.8495275894927972	1.1597488375511096	-3.9465246534469625	-6.982754629269473	-3.9333240163667393	-4.835681185565582	-3.558257160493996	0.468	5.012889083307775	0.28929496021864476	0.18042075466711868	0.19315863924268517	0.33712564587154914	0.4735045196716419	0.7226558731794643	8.906289545430994E-4	0.8319686066772702	8.906289545431012E-4	0.8319686066772716	1.1766345867730603	0.14267302677489885	0.7203238513575138	1.2730469856111875	1.2262775653448048	1.0666209477937272	0.9488229250766813	1.1406610243233262	0.03467439608287771	0.4092201603393843	0.04917778784231668	1.550738224861415	0.39984696286023363	1.5128649015700781	0.8377238771480586	1.0	0.0	1.0	0.0	1.0	1.0	0.0	1.0	1.0	1.0	1.0	1.0	1.0	1.0	1.0	12.0	-55022.08098351909	0.0	0.0	87.0	-1197.2194981314753
258760000	-56698.60180608317	-1277.9218792753206	-55420.67992680785	0.416364438241805	2020.9233615891555	50.672965963447105	0.3189635801845552	-0.0549496204974263	0.9518135242772368	3.045138679229147	3.3847589210230646	2.823895003791226	2.5873202515192473	2.177450868398158	2.6203858697337683	3.359635277263712	3.8153440215251546	2.3591841831715143	1.2208504369077673	0.710671382880043	0.21989749924029112	4.062294571467041	1.9726574759785085	0.08844693321982494	0.47307600995670174	1.108179642379625	1.2695008093783138	-4.0802392053995815	-7.986171143535823	-5.448384805667128	-0.7696964370853214	-0.16148678443022124	0.468	5.53939757419614	0.2890540429902544	0.1789407226128772	0.19361006042301349	0.3383951739738527	0.9733327444144884	0.8026429434496423	9.115179025782558E-4	0.7792918097903112	9.115179025782522E-4	0.7792918097903098	0.6223826644528238	0.5156521060793733	0.7727780943099806	0.7638828664389059	2.2150756458229752	1.738704938321367	0.785270077114919	0.6042002143342011	0.09495897351002518	0.9585965822921242	0.10676121388424369	1.6532044507580026	1.6668185977289423	1.5244248938935714	1.6850901905771374	1.0	1.0	0.0	0.0	1.0	1.0	0.0	1.0	0.0	1.0	0.0	1.0	1.0	1.0	1.0	10.0	-55029.63038699149	0.0	0.0	88.0	-1217.193289632418
258770000	-56683.21842716157	-1292.5149934726453	-55390.70343368893	0.4167336000456967	2020.9229924273516	50.61507799025874	0.224107765116213	1.453227022816546	1.5009961482640726	3.377591109856756	6.435916911069732	3.9559076775932422	2.621626632048518	2.2455988050674174	2.8180712581118357	2.8677591709087635	2.938088835822445	2.244115730364938	1.2956251549001114	1.1425758280829013	0.5354469819956995	3.3310453363042187	2.244695204170388	0.0301761998702546	1.0904129215104106	1.0283806366366037	0.8169479068047641	-3.9447804115296377	-8.04922297857113	-7.858961889663758	-6.441776545748028	-8.603877238194206	0.468	5.209139311511018	0.2947870127407743	0.1822395262117253	0.188214092772185	0.3347593682753132	0.9872637965154188	0.7625470314943632	8.72341232823371E-4	0.8128339606712646	8.723412328233731E-4	0.8128339606712641	0.9784755775941121	0.2921447673261115	0.27716844899268406	0.8803760783139418	2.283856907867307	0.5090427418331493	0.010238505933657707	0.5093108803962971	1.9098766009692156	0.742196026433129	0.19542381561849295	0.510346161009009	1.0716329291779838	1.2890341791525513	0.7053517778757467	1.0	0.0	0.0	0.0	1.0	1.0	0.0	1.0	0.0	1.0	0.0	1.0	1.0	1.0	1.0	9.0	-55001.73506232261	0.0	0.0	89.0	-1236.0445099401957
258780000	-56726.82024657435	-1286.4548167548517	-55440.3654298195	0.41627424711217587	2020.9234517802852	50.41456219609558	0.15107865234662998	1.5790428673337036	1.6941102826169998	2.763597344165766	5.006504022971062	4.460104084362787	2.8532449190164995	1.930534973803307	2.6112292277708233	3.049121465298973	3.0774966358204323	2.4902483351279514	1.3454897135561226	0.9727069096858009	0.5785950733813147	2.571916834361719	2.1013621178635034	0.049452139781491385	0.7741750783513817	0.39801673658847225	1.0482215381309086	-3.5219348254256673	-8.222178201105372	-4.795161175011334	-7.791644572500838	-7.408536403949858	0.468	5.397557202690081	0.29412301697644344	0.18164261882845323	0.19081239618589216	0.333421968009209	1.074223174699131	0.7730205034231628	9.636231059178389E-4	0.8713414087085721	9.636231059178386E-4	0.8713414087085732	0.7122616683317106	0.3487424426520938	0.02407872186686081	2.0938780344851695	0.8568802483933887	2.067475197255719	0.05296978817580812	0.18428711150582983	2.0200822566953955	0.920649552944506	0.1590790718749722	0.39174105770789436	0.39529352745183277	1.1296829472878387	0.7199741828270595	1.0	1.0	0.0	0.0	1.0	1.0	0.0	1.0	0.0	1.0	1.0	1.0	1.0	1.0	1.0	11.0	-55047.14748114024	0.0	0.0	87.0	-1223.2834899080126
258790000	-56769.44727946873	-1313.239103086123	-55456.208176382606	0.4162635441898583	2020.9234624832075	51.528102174675396	0.31015041929868126	1.3553337223786552	0.8938842452077134	3.467834446107005	4.825133187116986	6.4064233368868315	2.436283175908502	2.231610347432381	3.127966930461282	3.1570546696806887	4.08323949740478	2.4307191055677357	1.266056034231608	1.1562600937043048	1.021479412296295	2.1803413710020365	1.6758206691114967	-0.0990762285408933	0.8208521373425817	0.493443625820329	1.323224348474851	-3.7395481155279726	-7.985285175427588	-8.087817156829203	-5.494800517310137	-5.243693206775199	0.468	5.324576677611143	0.29125321263281995	0.1812861457078995	0.19020917184467848	0.33725146981459986	0.70324405168168	0.7718008533341353	8.304134386846693E-4	0.8944955036718213	8.304134386846692E-4	0.894495503671823	0.4821491151234517	0.3393829989882464	0.016282601949922506	0.14835818793365124	0.612522248973862	1.3163856112192718	0.18461468066308548	0.11769658599821894	0.19503941096033617	1.0871557136843042	0.9019017189130794	0.8611426677891542	0.1690461900713189	0.7761140566722367	0.7551810025952395	1.0	1.0	1.0	0.0	1.0	1.0	0.0	1.0	0.0	1.0	0.0	1.0	1.0	1.0	1.0	11.0	-55056.890626375745	0.0	0.0	90.0	-1252.0591217008146
258800000	-56769.03167908437	-1318.1861829411384	-55450.845496143236	0.4205197475807461	2020.9192062798165	52.0401096482469	0.2701567711555887	0.6096675940984204	2.295141887608464	4.444343479692012	4.434245443470619	5.1330409273206	2.2666194422299584	2.3926858368494295	2.5677208123641897	2.9787456413285973	3.8447994232859393	2.254469766615597	1.4366527534306603	1.1210781158992982	0.38096726818243204	2.909121967876289	1.3868785481155546	-0.020169742056544357	0.5041967507956152	1.1568363795193373	1.692156516625926	-3.635403321198391	-5.116555528671695	-7.355127605615453	-6.9984671271233125	-9.239715344902047	0.468	5.43235907052718	0.29654464895067983	0.17984946298336854	0.19071349369769236	0.33289239436825707	0.696979487328851	0.7549568177423762	8.886786322441217E-4	0.7645102668455203	8.886786322441222E-4	0.7645102668455199	1.0695241976471592	0.21629321520985728	0.16755642705831314	2.0016901445532906	0.9627706935143429	2.0016728679191225	0.3988245498013726	1.2257824014968575	0.19201055630649588	0.7088787700106167	0.5427055792942304	0.8821065670815266	0.6344806547803982	3.1064359998745656	0.8957854800018359	1.0	1.0	1.0	0.0	1.0	1.0	0.0	1.0	0.0	1.0	1.0	1.0	1.0	1.0	1.0	12.0	-55042.94274085864	0.0	0.0	90.0	-1254.16184074577
258810000	-56710.782071958536	-1288.749477194277	-55422.032594764256	0.4163960537235843	2020.9233299736738	52.39331038941789	0.23891537200072108	0.462824622226193	1.3194803506620334	4.616088169678267	6.371310756220831	4.877848588059898	2.379375174802587	2.593586029567987	2.7368460746465257	3.2225772567761086	3.861629802061309	2.680299140410145	1.3201325288468468	1.6297006321393577	0.24279444992275553	3.1073888527402405	1.3388503212432386	0.10192508365093386	1.6371014525026792	1.8137248048004007	1.347598120138106	-3.401001548081417	-7.653712569449247	-8.534999774699516	-10.455579100991885	-9.293032038196088	0.468	5.464372856272769	0.28943472929367375	0.18132648359599232	0.1896353946514788	0.33960339245885285	0.6350152089095167	0.7033060723675059	9.159822539343586E-4	0.8603241947949571	9.159822539343567E-4	0.8603241947949553	0.8099637671691854	0.33503223148353745	1.2920069238561673	1.354587323448121	1.4232352488928501	1.045306964336596	1.0972609032273797	0.6838050961571137	1.7127583120590353	0.6983645823899038	0.40961380908970846	0.48988963199317614	0.765284571468473	1.5581509963332367	0.5364760212505378	1.0	1.0	0.0	0.0	1.0	1.0	0.0	1.0	0.0	1.0	1.0	1.0	1.0	1.0	1.0	11.0	-55021.37466161842	0.0	0.0	88.0	-1222.7248897999946
258820000	-56751.30498904488	-1274.266476421953	-55477.03851262293	0.41670849900642226	2020.9230175283908	52.415437050949684	0.29404759628214183	1.8459544763198783	0.7347850868555333	4.166167578912064	4.711126860048703	5.223443952931006	1.9866269829183432	2.507220219232328	3.208491618542458	3.1789681543618884	4.056274738488692	2.4017575128323037	1.343475647820153	1.3744665317895763	0.511406121607722	4.515426620230911	1.2788929500484505	0.06254430024970895	0.9455152313409994	1.4324409462989378	1.2510826188460211	-3.572635447476646	-5.238539489635931	-4.9697536345620215	-3.4709622557913127	-3.1304145493475226	0.468	4.868202598210437	0.28950939827230127	0.17997149769922505	0.19140426135126473	0.33911484267720665	0.977679455925864	0.7885105786745253	8.733738678148377E-4	0.9375913325146822	8.733738678148368E-4	0.9375913325146827	0.6672946776790676	0.3301888253555729	1.505080550580904	0.48027069306445264	1.4135790127336534	1.0308711035666747	0.7177395606805012	0.4868821878082425	0.4245352750447364	0.5763203305407196	0.2108943071115322	0.7061006281329775	0.39247838878840396	1.7186412235523503	0.7574472786523787	1.0	1.0	0.0	0.0	1.0	1.0	0.0	1.0	0.0	1.0	0.0	1.0	1.0	1.0	1.0	10.0	-55052.01844685655	0.0	0.0	103.0	-1208.3518267310637
258830000	-56735.69844563021	-1272.934845916271	-55462.76359971394	0.4165064594536842	2020.9232195679435	52.47473798737272	0.2711887820625149	1.5086033588985837	0.7345691448166494	4.596581715856457	4.033713647736134	4.621714740518016	1.7372014590258222	2.5243366801470684	3.4665818680214606	3.327154782915922	4.828438740388795	2.5594199938550615	1.4763542865856847	1.160272496269482	0.4730956820056986	2.5484709464183166	0.9509443376391463	0.1296737292444189	0.9560699058619304	1.4765968370088127	1.0006971130815316	-3.453784763489985	-8.501287952297336	-7.24961284451231	-10.370600979616952	-12.08383289764192	0.468	5.2239866652661116	0.294692259775528	0.18028754465114963	0.19242079880966872	0.33259939676365136	0.8385557537452599	0.7731043913500404	8.315373366588351E-4	0.6802212917193602	8.315373366588351E-4	0.6802212917193606	1.1030430822378412	0.2610142141935943	1.0185242840478166	2.39563833032099	1.8424414113453729	0.7783140264138637	0.10788311352767115	0.8372081930546355	0.673972967224581	0.995148048133542	3.2530023649713664	1.1488913093715971	0.4817381966876669	2.148884947609902	1.6740678364256658	1.0	1.0	0.0	0.0	1.0	1.0	0.0	1.0	0.0	1.0	0.0	1.0	1.0	1.0	1.0	10.0	-55041.61448260877	0.0	0.0	93.0	-1213.5902683702552
258840000	-56708.377348418304	-1290.1761334234652	-55418.201214994835	0.4178211645080895	2020.9219048628893	52.64738752294709	0.19153158453043917	1.651603899907129	1.1447581688505977	4.605649845303684	3.6227035893469264	5.892818556421108	2.031388006865989	3.0424184598798902	3.6872223397987223	3.21706324457335	3.598159843168785	2.885824024871753	1.2199268888535033	1.2774113603050865	0.8122073549732175	3.0043915978803226	1.1379686393519588	-0.10201435901322027	3.0582261838855005	1.1136273233677851	1.3656239509281112	-3.6821000428958772	-5.407593320061803	-6.748692231203835	-10.118719365582107	-10.673609059571648	0.468	4.992186252018875	0.29262080971911775	0.1783404705485117	0.1961570715789453	0.3328816481534229	0.9424994798922475	0.7928820237029832	8.164623909686145E-4	0.7935510813444286	8.164623909686148E-4	0.7935510813444291	0.7242103716680366	0.6196686027087192	1.445803847003057	0.36835159178084875	1.321484121829507	0.9074751497237703	0.30587682099411284	1.1768047261669101	1.6002268208736599	1.5004506415492123	0.6341395882454095	0.5716392488980492	1.031402439422945	2.3235066511349762	0.4430423858626091	1.0	1.0	0.0	0.0	1.0	1.0	0.0	1.0	0.0	1.0	1.0	1.0	1.0	1.0	1.0	11.0	-55035.154629334436	0.0	0.0	83.0	-1226.4629183504396
258850000	-56705.36632884208	-1260.221134081697	-55445.145194760385	0.4169704937722636	2020.9227555336251	53.08774510172244	0.2988701905292919	0.6988991076620418	1.6825407906617698	5.556250020323591	3.663402626452222	4.908907904530667	1.9508914332276315	2.866344263415692	5.3690642875257035	3.2115369638480105	3.271611977842638	3.4155359487960792	1.1536387575975802	0.8593068853430558	0.41446741289145117	3.0487477969017314	1.151049814436076	0.201817222858779	1.5053159885375738	2.0668943122924044	1.0578587741365806	-3.4591434667788157	-6.172759318308626	-5.313076077050735	-5.930581390962552	0.13376847031225747	0.468	5.030543699803354	0.2922362397940398	0.18149611389225564	0.1893906703143778	0.33687697599932437	0.6161847342592065	0.7244907430402208	8.401518857245704E-4	0.7035755522991854	8.401518857245697E-4	0.7035755522991844	0.5943755009647474	0.3899505816847923	0.5848211126617281	0.32752479988938893	1.7220094565404112	1.2064909587105506	0.7015890641164806	0.660507242814957	0.8188655624862763	1.060362897971161	0.5677812747175577	0.9137099817093041	0.7946817449939693	1.4700504467449156	1.3544584738299972	1.0	1.0	0.0	0.0	1.0	1.0	0.0	1.0	0.0	1.0	0.0	1.0	1.0	1.0	1.0	10.0	-55043.489995797245	0.0	0.0	88.0	-1205.161942964925
258860000	-56687.644777091016	-1289.612690348802	-55398.03208674221	0.41955491689843094	2020.9201711104988	53.1465411773176	0.2890878531875932	0.3681714435280874	2.291482643304398	3.2344674310476056	3.8525142524173437	4.344942498580598	2.2260941092920157	2.674855439519524	3.312749271394263	3.241922643973045	4.508284427295868	3.024051105887764	1.2470718920887864	0.9301127140925824	0.4756416523086875	2.9472170176562127	1.0476652128021695	0.08206257205526911	1.7361336906773708	2.444201563148043	0.7031353102566686	-3.6090308864913236	-6.009243039215676	-1.5432001542580736	0.8782951178435594	-2.219478433639264	0.468	5.34951865835603	0.2947373952966639	0.1778789094902009	0.1921092280979553	0.33527446711517755	0.4705889838400587	0.6821087078641991	8.608799826066668E-4	1.045291957612306	8.608799826066695E-4	1.0452919576123068	0.4957927739069032	0.4084283260834673	0.12718049469477932	0.7572385468539686	0.5421854477333732	0.7252482370771018	1.9389749351901047	0.6853886937317775	1.4214526781661423	0.25031481690751195	0.3881477019652324	0.464194044391999	0.5020735552541042	1.2179466077918217	0.23679854601619144	1.0	1.0	1.0	0.0	1.0	1.0	0.0	1.0	0.0	1.0	1.0	1.0	1.0	1.0	1.0	12.0	-55019.34919017467	0.0	0.0	85.0	-1214.9263603065162
258870000	-56719.93067276377	-1310.9663069466208	-55408.96436581715	0.42120526091174404	2020.9185207664855	53.16879650652455	0.35036010218371816	-0.25777934233958677	1.7310011493326931	3.3427807556445064	4.507965222442802	4.289016396318073	2.264044913282759	3.3103458081060726	3.2275958677428718	3.0919682976646734	4.544193882828271	3.185499203187126	1.4132254668596484	0.8693515829381306	0.2921360739052735	2.8954700597390337	1.311920052733432	0.16819658953836886	1.198508629079692	1.4484448400257344	0.4234887397152813	-3.5492135031300713	-6.1791597549747275	-8.220411500893116	-10.438954221644416	-8.975431527397458	0.468	5.730187299817316	0.2925128863814908	0.1789374317461722	0.1896901138337914	0.3388595680385432	0.6487208096970636	0.7190013105059143	8.487397445854361E-4	0.8738777147521717	8.48739744585437E-4	0.873877714752175	1.1550185455048567	0.6941701732098761	0.6725285458224064	0.08350045506264638	1.329922022883091	0.7672433474844007	0.28359808705082945	0.5759747452058462	1.8155625801006998	1.021254952683844	0.7904544014868413	1.175176386735164	2.193389251967855	1.7179643754446297	0.8749814605638573	1.0	1.0	0.0	1.0	1.0	1.0	0.0	1.0	0.0	1.0	1.0	1.0	1.0	1.0	1.0	12.0	-55012.33077670118	0.0	0.0	96.0	-1239.8225915452724
258880000	-56723.11617213831	-1297.6746684857676	-55425.441503652546	0.4229386023508834	2020.9167874250463	53.01673797519079	0.25868705114463186	0.009705546304712764	3.5675443892066454	3.9388953771237287	4.6612211528447105	4.496793310009896	1.901253980465299	3.291790149040288	2.5183243110960194	3.547031724537714	3.544765018088785	3.0195153162970336	1.379747700127729	0.7850429626960638	0.3331404867198392	3.2186136210037137	1.424261951854825	0.5487705668401552	0.9844527740024605	1.6175886455762867	1.244183432391794	-3.699434980868977	-4.343171357270383	-3.4661978966327798	-6.403245265713837	-8.707281363051967	0.468	5.350603096364461	0.28794960510787854	0.18302171550872035	0.19116191885197747	0.3378667605314212	0.643171561508231	0.7545546252774586	8.896480010863381E-4	0.8249185027950006	8.896480010863408E-4	0.8249185027950036	0.28022269743232775	0.6176072216386927	0.06707047922343708	0.18746919786987296	0.7844405852301661	1.3339353424552989	0.29796663120208167	0.5509393754472285	0.17029120768084963	0.3030366115542031	0.3033991695378937	0.5509651844238626	0.35299274278729914	1.2180468892452097	0.5288142240704957	1.0	1.0	0.0	0.0	1.0	1.0	0.0	1.0	0.0	1.0	1.0	1.0	1.0	1.0	1.0	11.0	-55011.30713874527	0.0	0.0	91.0	-1239.6168292911639
258890000	-56701.491579944275	-1272.8957104710423	-55428.59586947323	0.43086946823048833	2020.908856559167	52.61606507636405	0.2885614145255475	-1.2382695472235108	2.1536816809289063	2.976613392560984	3.291194244724181	4.7847679719232685	2.292804095375741	3.484887918011655	2.9180569580850175	2.99282441962443	3.2345811388233594	3.2608540430002733	1.266695838357243	0.9107409640663365	0.14248295047227624	4.442939559619452	1.9536395949323884	0.005169837150122772	0.9823476897833754	1.1253337967589743	1.3813554622960373	-3.754046662169463	-4.011328286811793	-6.591042691122893	-9.586758945810299	-10.65540666484294	0.468	5.086148438140038	0.29567982221168043	0.17841999521683866	0.18836276187541737	0.3375374206960612	0.6902775158196116	0.7305871720198023	8.803719541198256E-4	0.6971875790047102	8.803719541198253E-4	0.6971875790047107	0.24908170963492468	0.4147730138736294	0.28888472530611403	0.3821666952873535	1.3058204783933958	0.7426048100810901	0.11688392392271049	0.8566148128314397	1.518774772020258	0.5128266506798731	0.7029514393523962	0.9387333564082179	0.6279737073317564	1.1759349367748537	1.1517008823292796	1.0	1.0	1.0	1.0	1.0	1.0	0.0	1.0	0.0	1.0	0.0	1.0	1.0	1.0	1.0	12.0	-55009.51486177475	0.0	0.0	85.0	-1216.086876820627
258900000	-56692.0921623712	-1288.8684732202382	-55403.22368915096	0.419379249845544	2020.9203467775517	52.287718043159494	0.3651803263453333	-1.1319761895607576	1.2566775610592038	3.1591451630021443	4.421843799621646	2.7969436097355023	2.50079281531063	4.003549974306892	2.8973488268352763	3.1638901474577663	3.526427047209782	3.2531693224063862	1.095772493199752	0.9212763966944149	0.22769705817184804	2.430368277600525	1.6508344397259394	0.17293862311202304	1.094855021595154	1.595398186206046	1.2780601540902146	-3.8402652484497533	-4.4250473283544425	-6.112692029328234	-6.2002238146578765	-3.596323152372974	0.468	5.362913235222086	0.2929846530300488	0.18376159031188102	0.1893451147326373	0.33390864192543057	1.537428392076479	0.788025041564839	9.03754811194726E-4	0.740318297029226	9.037548111947252E-4	0.740318297029226	1.2042914552433885	0.2302026838687062	0.28391645696310364	0.1494036401078347	1.5555289684879514	1.0880663238945738	0.4514721742349043	0.9919233750890558	2.21341461784776	0.586822401110153	0.6100212765004668	0.8595717839675123	1.3081445837384915	1.8911038175108132	1.2907711402712272	1.0	1.0	1.0	1.0	1.0	1.0	1.0	1.0	0.0	1.0	0.0	1.0	1.0	1.0	1.0	13.0	-55003.128733633836	0.0	0.0	83.0	-1221.8205688098637
258910000	-56688.00010433847	-1311.2188128070418	-55376.78129153143	0.4291983423284449	2020.910527685069	51.91508723139421	0.22326981524017347	-0.1025114342949354	2.8948306161995956	4.544255970291822	3.1622379927588122	3.5558799924446687	2.9587148184370213	2.900305239838397	2.5354048602407415	3.0440418770108257	3.6110759981767027	3.3621810299314148	1.1496240896603196	1.2039986680628239	0.23396135587872074	2.111135370966292	1.0528002356839752	0.15470978213014547	0.7792293804642692	2.6043482371540505	0.9038139602476338	-4.09307637040813	-4.398138163629754	-6.354161920296942	-5.967492893476053	-2.6934503231499347	0.468	4.728080336494302	0.2931799472762636	0.18151615814128133	0.18662460363622296	0.3386792909462298	0.7473747068014288	0.7395981940493308	8.751141531422508E-4	0.9293551753998389	8.751141531422496E-4	0.929355175399838	1.2467485446923539	0.9657577364627513	0.36601429602099134	0.354919770339063	1.6245566358979662	1.5829003837884459	0.9922793743852286	0.7785253521603319	2.114073260656223	0.9956150297570593	0.9304893607573563	1.480923297040563	1.4484721350901957	2.0773244602075884	1.031700673005941	1.0	1.0	1.0	0.0	1.0	1.0	0.0	1.0	0.0	1.0	1.0	1.0	1.0	1.0	1.0	12.0	-54995.15024205086	0.0	0.0	84.0	-1235.933401782878
258920000	-56708.15853305924	-1304.697147024689	-55403.461386034556	0.43360626590925694	2020.906119761488	51.70721231404554	0.27948752935340954	0.43572365519605694	3.9671774486379405	3.7190746015282716	2.184441192448746	3.834176171903773	3.8707427675699533	2.3206715349633527	2.820107854725146	2.923084940119717	2.6830257428944715	3.5597118655590747	1.187648413433932	1.1015441064714493	0.2383482602956016	1.872377170531869	1.5056508479475	0.09283884847922153	0.42767085736203203	2.962654347325206	0.45532440325336276	-4.138048027296978	-4.497015616125006	-5.339847004015134	-6.610553391421039	-4.46901268636304	0.468	4.6592167646244365	0.28965323467038867	0.17859789792352673	0.1953016585321748	0.3364472088739075	1.7283394475063476	0.8333367618297175	8.779883319434484E-4	0.7834399549850742	8.779883319434482E-4	0.7834399549850741	0.7423748765686109	2.165609645450001	0.4380986749825667	0.08980740603867748	1.04244423616709	0.583292157226505	0.5492529705059606	0.3454393308218839	0.17165293048954677	0.6524233749989967	0.25578379115463773	0.775033975246569	0.921680910599917	1.1928388261034222	0.42074978034955796	1.0	0.0	1.0	0.0	1.0	1.0	0.0	1.0	0.0	1.0	1.0	1.0	1.0	1.0	1.0	11.0	-55003.558015617295	0.0	0.0	87.0	-1245.0228903685843
258930000	-56709.46544191142	-1271.8327570945646	-55437.63268481686	0.42920573509085663	2020.9105202923065	50.482883295375814	0.5207576042716238	0.6702732593019564	3.1020609615963015	4.370189504712874	2.7849837406678324	3.5319846397895627	3.4641700759293177	2.574304740547244	2.613301822073565	2.697774524100597	2.894258341746094	3.4974766077602815	1.059776077411446	1.0140414858892548	0.26086013144937037	1.6335924005031215	1.9253629072354588	0.2557009994018228	0.3884974816782719	2.432151977716206	0.3889519824946255	-4.067823120434824	-4.154452517375344	-6.017395500611235	-6.499970050587032	-8.883594833243224	0.468	5.619769365734708	0.28910583039707444	0.177148521158901	0.19118956773496185	0.3425560807090604	0.7041466980620642	0.7362567006768379	9.310642437420884E-4	0.7077338843647762	9.310642437420888E-4	0.7077338843647747	1.0280457281085678	0.10274498517815754	0.2589845776863264	0.450532502035858	1.1390464005912204	0.6379299796548862	2.3447856124438577	0.4013254680955902	0.9025960938741612	1.1479541958011346	0.4105026620381661	0.4491062885877872	0.9314717819825373	2.0773618767041206	0.39246799359835677	1.0	0.0	1.0	0.0	1.0	1.0	0.0	1.0	0.0	1.0	0.0	1.0	1.0	1.0	1.0	10.0	-55032.12811585986	0.0	0.0	87.0	-1217.971391200533
258940000	-56732.593283172675	-1296.971583788664	-55435.62169938401	0.44428311007124843	2020.8954429173261	50.443864885083784	0.339025225492042	0.7633428689028802	4.487429009554033	3.011092048591749	2.185522216641833	2.803205204488481	3.2565248732772707	2.48089344592932	2.530724222811965	2.607167164484293	2.9051431344969343	3.1940546858833487	1.0038854507452382	1.360622213475529	0.5934997167857952	1.6012394390779536	1.8481796904663879	0.32036296946447806	0.313137164491122	1.2448331475623626	0.9608094464420394	-4.104618273882864	-3.9149762171308127	-3.858227611000845	-4.922495021829955	-4.311096828980071	0.468	4.685418279495685	0.2894928089570035	0.17598991313393345	0.193585949238392	0.3409313286706686	0.7685731070001947	0.7287586154629737	9.035300030691461E-4	0.6511616274960155	9.035300030691465E-4	0.6511616274960167	1.2908453998750717	0.4115471674501645	0.6314260462285147	2.6155438740008456	2.0586502423771242	1.1425793562159987	0.10226874856133869	0.8736804260697273	0.16521571958731307	0.7686165759199718	0.39196629222333906	2.298460236724828	0.5354865029249494	2.544084960269896	0.8210657383779574	1.0	0.0	1.0	0.0	1.0	1.0	0.0	1.0	0.0	1.0	0.0	1.0	1.0	1.0	1.0	10.0	-55018.53279838098	0.0	0.0	88.0	-1242.6121298393273
258950000	-56710.17878361373	-1284.1168331243239	-55426.061950489406	0.4315002179632061	2020.908225809434	50.17782600079759	0.5488188906567949	2.780655948249652	2.912361485564474	3.5075496194887714	3.3336974232732333	3.313842755732723	3.6759173280792097	2.2510013848770667	2.232246226172887	3.160000087808704	2.608465125329771	3.52554972192143	0.8505984182787459	1.5161459493885707	0.40729408162655556	1.0722108342766665	2.1430810226246995	0.00934883026888332	0.27505631527425045	0.7587246745755655	0.7680200908059523	-3.908867841734484	-3.4239798722587906	-5.309345646448959	-5.673520601726779	-5.590649515894378	0.468	5.186539733206494	0.2889832674706899	0.1808424112848652	0.19247221601357623	0.3377021052308662	0.8602379502060014	0.7827801483869555	8.855626067009169E-4	0.9058023284194386	8.855626067009182E-4	0.9058023284194402	0.6545338027965107	0.43840020115118944	0.13649682598172447	0.22941422028738576	1.2021068183797365	0.8688162403414793	1.3406001377067467	0.9946939360436735	1.3337679294589933	0.5055124804823207	0.12012444720599826	0.5801069064847385	0.8428884126532058	1.3132684487599746	0.5112210722513594	1.0	1.0	1.0	0.0	1.0	1.0	0.0	1.0	0.0	1.0	0.0	1.0	1.0	1.0	1.0	11.0	-55039.77447351365	0.0	0.0	85.0	-1219.6017601687993
258960000	-56689.65115747646	-1275.7347409101317	-55413.916416566324	0.4360456140628045	2020.9036804133345	49.626731729831825	0.40538192987745547	7.000993464597594E-4	1.8578367251547072	3.9375447075060155	3.1061106370864486	3.2630079045356717	4.001317660607758	2.098810624698556	2.384489743086975	2.8158575483336357	2.2792986505798885	2.991171133889279	1.0364648794623141	1.8345158899238014	0.4142018139241499	1.5201229573574564	3.205823326027165	-0.21932260754880864	0.27607254598774655	1.120420513945453	0.515818770169563	-3.7485009762739785	-4.152823589692156	-4.125342270949313	-1.8873178695261204	-3.858520754308617	0.468	4.898919245318465	0.2926550851737422	0.18224402235405404	0.18928799965115742	0.33581289282104393	0.5936413257870186	0.7189807493084613	9.135814598630703E-4	0.8319830470680037	9.135814598630736E-4	0.8319830470680049	0.9451743579117463	1.245077067222054	0.04279730420938396	0.40643195954440386	2.014845393008712	1.043885310156022	0.2253084006945583	0.43249722679192404	0.5118372225762258	1.234929664779159	3.6821295067034613E-4	1.103296485682708	1.2648536572211162	1.477324442605355	1.0465870670887611	1.0	1.0	1.0	0.0	1.0	1.0	0.0	1.0	0.0	1.0	0.0	1.0	1.0	1.0	1.0	11.0	-55012.99386256191	0.0	0.0	90.0	-1214.4115541498973
258970000	-56717.85952174677	-1287.2254198552387	-55430.63410189153	0.4190865476595128	2020.9206394797377	49.67671275869704	0.6848104911391846	1.2628134614672308	2.0630425015593263	2.713464734315629	4.329345212504461	3.0374152388815316	3.4755246577280428	2.0969746764342956	2.4682333205234843	3.3789248736403192	2.753782039147914	2.7570488004036693	1.115226052129751	1.673114992003944	0.11151797833210478	1.7209780133630908	1.730969190833488	-0.0702707143063997	0.284680211746573	1.227012243449298	0.2235020225887425	-4.043670645874782	-5.0380936142959305	-6.793084018125144	-5.972511436281122	-3.2174612542949967	0.468	5.383910518899006	0.2900705361166736	0.17496440557414308	0.1962783953356673	0.3386866629735137	0.6642776205085186	0.7363306242062208	9.211042054026352E-4	0.8932884527525479	9.211042054026357E-4	0.8932884527525472	0.39299135002596813	0.7371206944018943	0.9653300936262473	0.5861818109444223	0.7027599279864875	0.6455032780653446	0.07827848708203948	0.16189541953476533	0.9919965666941032	0.44880111146885476	2.4242453124931997	0.33641269689798287	0.2808271398584649	0.8324837594792407	0.3291670099989775	1.0	0.0	0.0	0.0	1.0	1.0	0.0	1.0	0.0	1.0	0.0	1.0	1.0	1.0	1.0	9.0	-55013.03057192911	0.0	0.0	96.0	-1229.197417368988
258980000	-56757.62362273276	-1272.0663087102087	-55485.55731402255	0.4210598350377753	2020.9186661923595	49.34298138372758	0.7623645105345426	2.361149695461446	2.6921909056300692	3.3546397617324244	3.194496894837036	3.0097915221114784	4.071482252138152	2.193101580859355	2.556339682940515	3.053561094791714	3.1772200998649898	2.5176340800188375	0.8693060182899872	1.3981046070073317	0.21306292791608575	1.3949263694653773	1.3356839300618597	-0.26021930588762715	1.0554392551478207	1.1368725941286282	0.41481947258423757	-4.301522930691142	-4.9022040442767585	-5.493578775477224	-5.241392683023825	-4.683349773112982	0.468	5.177961111410991	0.2910914094924007	0.1793650189798733	0.1926425106966267	0.336901060831097	0.8128884049215744	0.7830610960634311	8.832699586444258E-4	0.7390108027816287	8.83269958644424E-4	0.7390108027816277	0.7950360778147222	0.23117443492477785	0.7521865884998702	0.31178692074553266	1.152436136455692	1.2620185421640047	0.9572725390621707	0.7554529062150879	0.7441638797655202	0.5717212896926935	0.6759922368178387	0.3066326617471043	0.5354396070796765	1.721247510338312	0.7969524562603875	1.0	0.0	0.0	0.0	1.0	1.0	0.0	1.0	0.0	1.0	0.0	1.0	1.0	1.0	1.0	9.0	-55064.305175886744	0.0	0.0	92.0	-1220.0359547326552
258990000	-56722.79257206803	-1266.118997220611	-55456.67357484742	0.416340762199948	2020.9233852651973	49.49546856433276	0.4763049425622612	0.5946983277920641	1.4996763157154598	2.9002184429425677	2.6797448548335887	4.003186514495008	4.115923142951614	2.2962195066790385	2.5886713511437978	2.6939434542789584	3.014344623793149	2.366178224567494	1.1756119105784157	1.818433718080899	0.10167950352788466	1.633047145878149	1.8337533148737932	-0.25087454759183525	0.3884290615365109	1.9608615383584846	0.7126523861598925	-3.7798773237918586	-5.052458834803916	-3.6837388026118454	-2.358297270738796	-0.5057177306600762	0.468	5.116685874010907	0.2918069374627699	0.17782727582388913	0.19114708287106102	0.3392187038422776	0.5608341678520253	0.7096546417890834	9.250060297104055E-4	0.9024042449228566	9.25006029710407E-4	0.9024042449228583	0.2811388469761124	0.058611854667277766	1.4410136758600385	0.042542018610873464	0.871874830217506	1.322041297203016	1.2808545369261728	0.38282813423755785	0.9194438551539421	0.8911026175779659	0.4478779347023187	0.3727388891355228	1.0295499205795395	0.49897497834792404	0.49827179016379186	1.0	0.0	0.0	0.0	1.0	1.0	0.0	1.0	0.0	1.0	1.0	1.0	1.0	1.0	1.0	10.0	-55052.111353484004	0.0	0.0	90.0	-1206.0361435663501
259000000	-56694.673663704976	-1246.063587473808	-55448.61007623117	0.41707247584190715	2020.9226535515554	49.88434278743525	0.25772039845482253	-0.18694259173240962	1.8414853835266378	3.4998539609005688	4.518975849297963	3.7666302911709093	3.7061565769433304	2.2376968331365816	2.896562255132831	2.6845213487783925	3.0447181731936257	3.1306399335442285	1.1269487636910815	1.5607736394078082	0.1384002601437093	1.5678760244646648	1.8417799333927451	0.03933443946566395	0.32547475079268406	3.421056601430531	0.45945617975730924	-4.075415394517229	-4.983562433768573	-1.2334114086600358	-3.9526257663247364	-0.22213899210166055	0.468	5.086529203247229	0.28968305598290306	0.17954098983061123	0.19217957057047505	0.33859638361600836	0.7225716045374233	0.728530120141363	8.7574366820076E-4	0.7476511510381882	8.757436682007593E-4	0.7476511510381888	0.5665085353189647	0.13411401700985007	0.37964011321219887	0.8895538853736699	1.1443246282455248	1.2146469819048389	1.1517302818842141	0.46364533864422763	0.045517735365110466	0.6173261590114442	0.32583403534447525	1.2680124146732654	0.9553359332217202	1.411313176352625	0.5707547975218797	1.0	1.0	1.0	0.0	1.0	1.0	0.0	1.0	0.0	1.0	0.0	1.0	1.0	1.0	1.0	11.0	-55057.505283635684	0.0	0.0	80.0	-1190.7884847643672
259010000	-56703.7127807775	-1278.1514983388213	-55425.561282438684	0.4165075702516266	2020.9232184571456	50.71422901936128	0.2417755112937871	1.6930091741974524	1.488750224956206	3.292496735936931	2.8364017759901685	3.7965610223337736	3.533173942177986	2.3064329220543964	3.099743161608365	3.135191120956488	3.2378093626800553	2.5476864153716754	0.9010540348322812	1.9175340732693393	0.4235809205933548	1.8551050210719242	1.1693843276442581	-0.32791045838129806	0.08129214068442436	2.2460322571910054	0.4342164877527067	-4.114459491156426	-6.848782605595714	-6.595538798806672	-6.333789518908878	-6.238224506253411	0.468	5.115299506383489	0.29180124327258455	0.17911992941532584	0.19217957057047505	0.3368992567416122	0.7856640902139328	0.7398070278045253	9.408944709542634E-4	0.8733209003039463	9.408944709542622E-4	0.8733209003039448	0.7743196704658634	0.5695196624488807	1.8887589541297998	0.24455115939810507	0.9678557264356913	1.6515745429183541	1.3671014334706668	0.8297397384348629	0.3277871935796043	0.4634281805994811	0.6067958100357931	0.5517069308942352	0.8213014630961485	0.7158032294042943	1.491652691913303	1.0	0.0	0.0	0.0	1.0	1.0	0.0	1.0	0.0	1.0	0.0	1.0	1.0	1.0	1.0	9.0	-55029.751175718484	0.0	0.0	83.0	-1217.7435574841222
259020000	-56699.26767833873	-1286.0151487654239	-55413.25252957331	0.42556835056272174	2020.9141576768345	50.18423566242684	0.344909948795194	1.0656730910452752	1.0639031542259805	3.14372610425344	3.858133311498137	3.498469199698644	4.218879132076422	1.991897659925631	2.6997364612527246	3.4095975948203083	3.4127223956771395	2.227081223311733	0.7892344401194963	2.0530260095360706	0.6269051292181145	1.3893822947328607	1.1072871547918615	0.07971212131933395	0.3013631185456159	1.680412914823861	0.5582243330069835	-4.535494398156243	-5.640000453356303	-7.05182387779547	-5.838942577670314	-4.738761918379259	0.468	5.086650603871901	0.29074431305945136	0.17886896057290555	0.1910408159408222	0.33934591042681855	1.0207863871255087	0.7609370915205367	8.62764183668504E-4	0.9171857493700707	8.627641836685045E-4	0.9171857493700686	1.4092684118466952	1.240804748709847	1.718142737729615	0.2621219381279305	1.4852175696428909	2.5094343662075316	1.2258672509353072	1.2197162066947718	1.4378959275773562	0.5932969376746292	0.2934725984573017	0.3773889582280738	1.5081525049391347	1.681471573763694	0.3864877019948722	1.0	0.0	0.0	1.0	1.0	1.0	0.0	1.0	0.0	1.0	1.0	1.0	1.0	1.0	1.0	11.0	-55041.097451134956	0.0	0.0	78.0	-1214.8105284108187
259030000	-56680.5605076548	-1266.9425293526488	-55413.61797830215	0.41657879793909736	2020.9231472294582	50.39078497170846	0.3336111147468247	0.057894287881839035	1.4851741919088506	3.9728868682325897	4.030519273131393	4.028186530563143	3.389308147241119	2.3157693051273283	3.0529838695322176	3.2941720746551506	3.9701888811732418	2.3955384008217924	0.9325509180393396	1.9473256293456533	0.253134220845686	2.041583505485511	1.4964789870997404	0.19457543887608275	0.12063119898033611	2.0511331956849874	0.5586160229479381	-4.67960574629832	-7.566286638479031	-10.93964953523978	-7.0865176842712065	-7.614696725786352	0.468	5.021260821949218	0.2912277910008077	0.17942476896767445	0.19023268954317657	0.3391147504883389	0.9527140194340523	0.7656448423102956	9.159413970827188E-4	0.8574241482277982	9.159413970827174E-4	0.8574241482277976	1.6278124350063923	0.6094567485917146	0.936626757502826	0.46830358407393924	0.8435034768442415	1.6900865643695537	4.301314262811814	0.6495063592768955	0.15560760608191673	0.6767827845908405	1.5246486197154572	0.9726437143117858	1.2599912272510525	1.5930493493998996	0.8061107360736439	1.0	0.0	0.0	1.0	1.0	1.0	0.0	1.0	0.0	1.0	0.0	1.0	1.0	1.0	1.0	10.0	-55030.45787545269	0.0	0.0	83.0	-1200.1747127090323
259040000	-56725.2771816725	-1286.8142878558076	-55438.46289381669	0.4180684711073992	2020.92165755629	51.81793894584683	0.26730850121591976	0.9848175611426988	1.450414337891194	3.4860791337390626	3.881209047679719	4.9789344604449095	4.122456167530959	2.1657552985761304	3.00601855234733	2.7852331243540105	3.8096474889089262	2.3285304782610545	1.0769349461533424	1.2509929192733318	0.7243819664055018	1.4112732643844295	1.6646057319737169	0.2282649409952247	0.479368858943629	1.5427584759233681	0.7695478316374788	-4.180926174412083	-6.743758234538832	-7.256364181685874	-7.295234062675062	-9.528626581711872	0.468	5.545350895392146	0.2950730200257026	0.18168648614152022	0.19173181858661345	0.3315086752461613	0.6259072838269425	0.7266402207032404	9.141282516266948E-4	0.7077282008672137	9.141282516266967E-4	0.707728200867214	0.7522837012971094	1.6957532330545297	0.40401449029137004	1.6269179128067015	1.4164104547457843	0.7922922380735269	1.8150132899153526	0.730222995969557	0.6273908910116447	0.9148638013555417	0.26824528484922705	0.7251411338204017	0.5457424171132388	2.087403305913983	0.8541627846764959	1.0	0.0	0.0	0.0	1.0	1.0	0.0	1.0	0.0	1.0	1.0	1.0	1.0	1.0	1.0	10.0	-55047.73000232316	0.0	0.0	85.0	-1230.2828225855312
259050000	-56696.77337784662	-1298.4111204331175	-55398.3622574135	0.4178458832424355	2020.9218801441548	51.32130248763009	0.1845505770257735	3.9648606469964136	1.1944110616517558	4.603403857510024	3.175776313113486	6.907417678962571	3.010870419004398	2.2454853688052894	2.6152091539902083	2.3536772910451735	4.837194207594192	2.3666982821871456	1.0985027830381031	1.2571316794915732	0.5525545335849521	2.545391051273394	1.8972567610095048	0.11259143378719252	0.5481415116941931	1.1623443978263621	0.645852324633518	-4.1036143059731875	-5.473036486244023	-8.32320588995869	-11.284120046125963	-11.01810801433405	0.468	4.851098600929819	0.2875140846397584	0.18308579103711373	0.19364721984548283	0.33575290447764256	1.4644833364531367	0.8030847582167652	9.132613521934704E-4	0.9090848397395679	9.132613521934726E-4	0.909084839739568	0.6968526254577501	3.0522755989958124	0.3560835833016842	1.0411893899156657	1.4211579570537478	1.3604520769707338	0.3865975906217255	0.644909949300917	0.06686240742155075	0.6673001140815273	0.1685236527435565	1.2389991513545808	0.8383085897663745	0.8226214580993317	1.1220648157556772	1.0	0.0	0.0	0.0	1.0	1.0	0.0	1.0	1.0	1.0	0.0	1.0	1.0	1.0	1.0	10.0	-55013.78126729827	0.0	0.0	85.0	-1232.021009761826
259060000	-56733.86768839905	-1326.7821971573017	-55407.08549124175	0.41651294533144306	2020.9232130820658	52.23291007615049	0.2816631232092014	5.253740301000013	1.39326175640575	6.053785020173021	5.480889740379988	4.345727145902494	3.814040677189139	2.1756150005585644	3.1467883441150253	2.4769484330343663	4.6895531013507625	2.1260405832702163	1.2763564554569333	1.67440512193436	0.4649339579528815	2.1588779863510013	1.539730841280189	-0.09908285097622477	1.1610323598549526	0.8611287226375715	0.22931235113815251	-4.221667760429053	-7.256539438736136	-4.423839082773695	-6.9583453534071	-8.107572006645775	0.468	5.796734983011811	0.2914250533687916	0.1800718411495367	0.19099925717917676	0.3375038483024925	0.9407816580540023	0.7564561255127508	8.857486242922151E-4	0.6940940344727833	8.857486242922137E-4	0.6940940344727813	0.33365120659603903	1.261013611769978	0.5388149811448795	0.06577754439549259	1.2382698550624704	0.8909613966048417	1.543873198679422	0.2121410929100269	0.4122277982933172	0.2551772374458707	0.14691504451257692	0.366980896596183	0.24106370669407437	1.0705494011628083	0.27545412968222305	1.0	0.0	0.0	0.0	1.0	1.0	0.0	1.0	0.0	1.0	1.0	1.0	1.0	1.0	1.0	10.0	-55010.60401278546	0.0	0.0	85.0	-1276.338685838248
259070000	-56768.479136684036	-1343.5800476769857	-55424.89908900705	0.41879528868570554	2020.9209307387116	52.112076372335416	0.3102114213249543	2.6410055975747926	0.49447146586072144	5.182373033253349	5.9285584590544875	3.5770907374109724	3.062975411029009	2.42040035157984	2.8862515853201653	3.259212053898598	4.112521019047858	2.5228202992589024	1.2438749813959102	1.2004951343705337	0.20816740788970545	1.8148444764655034	1.5714270250279192	0.41253551119673004	0.3260455564888421	0.8579045218736956	0.7099760472839031	-3.9289853260862104	-6.81733889902022	-12.706616440130883	-10.046035364218264	-10.746616022287139	0.468	5.511197332705315	0.2914044784281332	0.1795046594501551	0.1936630890084381	0.33542777311327115	1.2937394892918022	0.8079119896862563	8.98703663818639E-4	0.8027011809105059	8.987036638186365E-4	0.8027011809105028	0.5622476161777451	0.8102249915936172	0.161840165877454	0.40111971933212426	1.912998335839284	1.3039557013607015	0.09219647379680075	0.7358835709774225	0.05755914805285257	0.9760682490305752	0.6365259787302266	0.6444463946087187	1.0092745360997757	2.10896704028903	0.6019898270053474	1.0	1.0	1.0	1.0	1.0	1.0	1.0	1.0	0.0	1.0	1.0	1.0	1.0	1.0	1.0	14.0	-55031.04210417565	0.0	0.0	81.0	-1274.1157912573512
259080000	-56692.20143732515	-1277.5774043933513	-55414.6240329318	0.4162436633052628	2020.923482364092	52.30242623609141	0.1452665851302125	2.002793773727211	2.263639563782011	3.966836942110855	5.687169537561796	2.8892239428397546	2.5290949307726676	2.256315025377363	2.6167110678847845	3.31532134835136	4.892955480666942	2.2190876918028404	1.2876592864390284	1.319699249376294	0.3503937936775222	3.255405043095136	2.334847649161656	0.2072616045833045	0.417245827464957	1.1109905958232207	0.9482001433487603	-3.7635341171020387	-10.279764388526678	-11.494386876676417	-12.80084363809522	-12.15116150111355	0.468	5.528822534088391	0.29367753855007706	0.17979210732315873	0.1926351056294848	0.33389524849727703	0.8529614906253873	0.7369855343108824	8.854365329784214E-4	0.719957005572843	8.854365329784215E-4	0.719957005572844	0.7826751693931373	0.07813671408460035	0.9839686982318802	0.6764340628479358	1.4701331620902571	1.4921530078286185	0.24032172654465297	0.8256402664614934	0.8141606134143431	0.9427321060295966	0.18442486402217692	1.2313162839247442	0.8616348085728869	1.3305787456731675	0.9185033000386554	1.0	1.0	0.0	0.0	1.0	1.0	1.0	1.0	0.0	1.0	1.0	1.0	1.0	1.0	1.0	12.0	-55020.087472590465	0.0	0.0	84.0	-1218.171474969951
259090000	-56695.656060762296	-1298.8829392204723	-55396.773121541824	0.41625942706223734	2020.9234666003351	52.539525955098846	0.18784884001299973	4.382460108044449	0.770318523540565	3.593510262167123	5.561827800889516	3.741043871220472	3.318395408922802	2.2686719899876264	2.9664564028951803	3.0906971191455637	4.142741070791978	2.367777564152722	1.263264260948179	1.96122688157244	-0.19690483692065242	2.442788098600536	2.1587463888578986	-0.010713412056618382	0.9887810358199508	1.514397630645599	1.141337679731539	-3.9718746489554464	-7.944282593977323	-8.039819362967135	-8.608298256990572	-7.315430137522251	0.468	5.041021836437353	0.28971396607220296	0.17816579381940795	0.19100249036518077	0.3411177497432059	1.5180405478928556	0.7950202602488015	8.433377903807463E-4	0.7795809239822606	8.433377903807471E-4	0.7795809239822616	0.9664478689360821	0.006226280890076203	0.25038405689616017	0.5132992967710881	1.6811600425943667	2.029689484125378	0.6581630218721096	1.7368742699670585	2.549865192237548	0.1992477443257934	1.9248190567860333	0.66041637094964	0.9228324881204611	1.4722884020597338	0.25256890898828516	1.0	0.0	0.0	0.0	1.0	1.0	1.0	1.0	0.0	1.0	0.0	1.0	1.0	1.0	1.0	10.0	-55010.756984440035	0.0	0.0	83.0	-1236.1599962719986
259100000	-56704.545973595195	-1303.4846076607898	-55401.06136593441	0.4163093699575715	2020.9234166574397	52.63045281103592	0.1987467769447826	1.4995630858146927	1.734675107847897	3.124282567413357	5.56357867811282	3.8752813011966003	3.469659657579594	2.933549368166107	2.9347870888158605	2.676767751075	4.429756562898852	2.1079434143058053	1.5511887338699137	1.994639175176264	0.12666148532431065	3.1395186504562846	1.7040232073934634	0.3209806655848928	0.8426049384927834	1.0694298810455405	0.9802093153109694	-4.144244447380207	-8.896088201925123	-10.356933333633812	-11.438322266072449	-13.330984293407177	0.468	5.372005501771083	0.28691142836894007	0.17966622743838637	0.19382890235010466	0.33959344184256646	1.054579875996747	0.7698720273419485	8.615835588373168E-4	0.6919896404068369	8.615835588373172E-4	0.6919896404068381	0.538885693620922	0.0030830184014079922	0.38314248724526123	0.06098615808767568	2.1213314508915	1.3200618130570898	0.9605511971988774	1.5480078822571375	0.9560950111463798	1.1857864894670942	0.08849854532542305	1.5979210861333037	1.4783200904826024	1.7487857457268994	1.4089749161510896	1.0	0.0	0.0	0.0	1.0	1.0	0.0	1.0	0.0	1.0	1.0	1.0	1.0	1.0	1.0	10.0	-55001.70055906563	0.0	0.0	91.0	-1246.5656071539609
259110000	-56677.43448097342	-1290.8576328726722	-55386.57684810075	0.4162415310803875	2020.9234844963169	52.77454475042848	0.18007418148500368	5.216443756838936	1.5355444436337642	3.8945974117921787	4.810585499937852	3.3789246887187976	3.5627122435168816	2.258436229042549	2.9077623665544543	2.986624530151215	3.6713117192548683	1.8580418031308275	1.5597633396823802	1.740677476447606	0.0965184881205179	2.7360934617530326	2.029620582702235	0.34481547000940344	0.5457715482948126	1.6810929329310422	0.7623011042273926	-3.992944725484055	-7.318389590039423	-5.31251560439278	-2.126375870551712	-2.551883510660736	0.468	4.77909817398969	0.29261427093995	0.1781767861492491	0.1963179956683141	0.33289094724248436	0.9743621388875605	0.778571496441558	8.720826117542042E-4	0.8653417636101554	8.720826117542037E-4	0.8653417636101555	1.586389252726714	0.19717663583395104	0.6793390953419995	0.052584207178340316	2.8543980426907853	1.4198299357039177	0.28771807508640923	0.8676822567992027	6.6270474832261455	1.547655458067263	0.820221667675706	2.0160102703329645	2.5160865726836983	1.241548723974156	2.9448293939286287	1.0	0.0	0.0	0.0	1.0	1.0	0.0	1.0	0.0	1.0	0.0	1.0	1.0	1.0	1.0	9.0	-54995.67095707439	0.0	0.0	88.0	-1216.7203756515044
259120000	-56737.342686108896	-1335.3601735374311	-55401.98251257146	0.417984854019594	2020.9217411733778	53.05133730113167	0.3618690251417845	1.6139527960658766	1.5273081660115229	3.5723175412305483	5.269945562642511	4.874017145167642	2.5709895800586815	2.6943535917946946	2.866296210175671	2.739706565525665	3.5684437158101567	1.9661012668846138	1.6313576334346538	1.516623059458583	0.29703870105616365	2.5431510711951395	1.3638571208958736	0.1044336010848225	0.4443986166054005	1.2374921206178	1.270219822361669	-4.278614542645979	-4.4341153773604685	-7.331046735364011	-5.466473981965164	-5.48855300092149	0.468	5.059225059127723	0.29029246162371136	0.18195906558417257	0.19227677966337908	0.3354716931287345	1.6774906594801369	0.7883520483017865	8.876012437762665E-4	1.0709697948085746	8.876012437762676E-4	1.070969794808576	0.49235809718123275	0.7671135333994097	0.2927265754133103	0.7272209469187226	0.6290806171282018	1.056123302641056	0.30485657603456445	0.8046836429182358	0.862236260350485	0.7693475276831524	0.5323010460196128	1.0555836291692733	1.1931760413441208	1.163799941257728	0.8202781290353443	1.0	0.0	1.0	0.0	1.0	1.0	0.0	1.0	0.0	1.0	0.0	1.0	1.0	1.0	1.0	10.0	-55005.96982085024	0.0	0.0	92.0	-1260.0000282791107
259130000	-56703.82006656211	-1327.7633960930436	-55376.056670469065	0.4268842086002621	2020.912841818797	52.45123159526571	0.4081876527077038	2.494599323022049	0.8586705625537293	3.1888241121354324	3.9759655669922904	3.6210699698957143	2.5775012257859813	2.8464773108975043	3.107392111847459	2.4543909788379388	3.8649410531407176	2.1103156573794215	1.8144766515648783	1.434937595187309	0.4427752941182127	2.125082250496039	2.141841381302063	0.3763523511513007	1.0535771416913415	1.6083505554039563	1.0146315505787635	-3.9440250971780815	-3.7317851580867667	-4.992193084913705	-2.2880153302607042	-0.3601605250903783	0.468	4.564843128737973	0.2922135164122281	0.18194900375895245	0.19059562094482163	0.3352418588839953	1.3692389680737822	0.8212383001419294	8.24987555204482E-4	0.8874480314359869	8.24987555204482E-4	0.887448031435987	0.34584766859507243	0.28076458701842555	0.6681620740733709	0.8660210964335602	0.9211565095295614	0.9839285652241158	0.8529406493373622	0.33983115081088927	0.23759397641875768	0.5180937004313458	2.0639841459390698	0.7323728442534574	1.206234382133055	0.7549691655269584	0.510644903814382	1.0	0.0	1.0	0.0	1.0	1.0	0.0	1.0	0.0	1.0	0.0	1.0	1.0	1.0	1.0	10.0	-54999.93968238816	0.0	0.0	88.0	-1263.5849865556193
259140000	-56718.056002912985	-1332.0790450938791	-55385.976957819104	0.43072748414707374	2020.9089985432502	52.37749672903833	0.343835986279792	0.5501670535444512	1.1283742811467399	5.819718151353992	5.720581094577198	3.3902132909959195	2.531608015393106	3.8991948218037438	3.265867911116072	2.739874849365989	3.4252045853045248	1.8172308737705607	1.7548661341888758	1.5827925679546773	0.32834828405900046	1.286815255140759	1.8657925805274513	0.15859900867556764	0.4854064421822619	1.671424591359522	1.1685349205729658	-3.9920352268242962	-3.4028441500426334	-4.636129117465029	-6.066707790611454	-4.81477940965736	0.468	4.737207811723447	0.29083128335976416	0.1787168419388344	0.18948811816667227	0.34096375653472666	1.2466224770050574	0.7830591394920682	8.677948107119791E-4	0.9797741738152759	8.677948107119783E-4	0.9797741738152723	0.8478898178750807	0.851777543151471	0.27390096813691356	0.901999567695639	0.9966893330423978	1.2079098430828084	0.8437643212844829	0.5339865817309518	0.9419017643444708	0.5354262527403079	0.7696071064579931	1.2508414825612661	1.6094007679320925	0.5278633710245505	1.0393556766044454	1.0	0.0	1.0	0.0	1.0	1.0	0.0	1.0	0.0	1.0	0.0	1.0	1.0	1.0	1.0	10.0	-54999.68595904136	0.0	0.0	87.0	-1261.597188957233
259150000	-56716.87806315769	-1301.443182768264	-55415.434880389425	0.4383567357114352	2020.9013692916858	52.403454051185356	0.29427099227622733	0.34982109078793755	1.2211933128678614	3.0030707281814477	5.076578530899459	3.7799748306855094	2.329473627937562	3.0595759815676176	3.5397159418384776	3.2280123758400534	2.872216753069466	1.64415161788528	2.1576822276503074	1.180777315732877	0.20043926095265058	1.754392041818981	3.015586447264147	0.10838196404197761	0.2850483635708759	2.0297454225326383	0.22338528536573915	-3.8623148330670807	-3.970702898391984	-3.9621471782945212	-6.136318294342074	-6.497841901087749	0.468	4.845918588097764	0.28982562357748864	0.18122707570120253	0.19254976731147963	0.33639753340982664	0.7812250736577737	0.7148917682209879	8.526750896257593E-4	0.6983226235670534	8.526750896257608E-4	0.6983226235670542	1.1493368230151828	0.10904896578186275	0.25891801640726103	0.11735411235518209	1.0848284998069575	1.1877416850709723	0.02694499214867613	0.4441137936065925	3.0183322667746237	1.1715082734334796	1.313221509868093	1.1691367068499283	1.4367299010324637	0.9105938699943444	1.524588260841284	1.0	1.0	1.0	1.0	1.0	1.0	1.0	1.0	0.0	1.0	0.0	1.0	1.0	1.0	1.0	13.0	-55018.924887769805	0.0	0.0	82.0	-1238.203195787849
259160000	-56714.33409733178	-1305.925795539852	-55408.40830179193	0.42920825356832404	2020.910517773829	51.59682997052403	0.458468384911006	-0.7682223245691578	1.204918299105477	3.5411662722859267	3.7752479725105967	3.48738324496287	2.324576400442274	2.4204637719901605	3.0675331916542397	3.044410238893989	3.0444587888286994	1.881136053088001	1.4260652521414037	1.1660136773041412	0.5243406561953871	1.9707705841312375	2.82346572805173	0.24581871995344806	0.9391123860712813	0.8039894163785309	0.290203330553032	-3.962745751787409	-5.136074309099552	-4.743890621533391	-1.8183635399947757	-1.7095922048132923	0.468	4.906419972596724	0.29183375548561397	0.17844985961059523	0.19456387959205132	0.3351525053117369	0.8980373177516301	0.7761986599601306	8.949097562089934E-4	0.9065256007179193	8.94909756208994E-4	0.9065256007179203	1.1580980016111195	0.008131326237585381	0.6525400181176507	0.18127225636349703	1.720367302451397	0.97421983304946	0.8512763769574518	0.2718978514291766	0.09024502747459584	0.7029589797070223	0.861804559207845	1.624729155377173	0.9689924896631803	1.2113449121967903	1.065097528784402	1.0	0.0	1.0	1.0	1.0	1.0	0.0	1.0	0.0	1.0	1.0	1.0	1.0	1.0	1.0	12.0	-55008.6584118265	0.0	0.0	88.0	-1236.699846660073
259170000	-56678.18936329566	-1267.6265940361027	-55410.56276925956	0.41861463442988417	2020.9211113929675	51.198257038703844	0.25957950237204136	-0.6823401292693574	1.0591130177887578	3.8962387868359416	4.996771184771726	3.8562969196436	2.1150377968231364	2.68008713346331	3.2450101957177337	2.8339510511775146	3.1616521626048635	2.214804708056875	1.403660266517787	1.4508074271864044	-0.10625610654558898	1.1643851461448385	2.291019501255631	-0.07936728263365397	0.14944260629176032	1.4820543330634686	0.6159625059277439	-3.9845012246335494	-5.816180950017231	-11.625682673573166	-10.151321519342346	-10.082988775969168	0.468	5.636012231634551	0.2927104778004122	0.18154133869406275	0.19157210873623223	0.3341760747692903	0.5440287588415798	0.7159231401484657	8.89134311292627E-4	0.8738754523852583	8.891343112926268E-4	0.8738754523852592	1.4121820520146477	0.3438396099579548	1.6579108040579866	0.3107383263132332	1.2309959184371546	1.9652671334027074	0.08905712204788666	1.3606792011215787	0.06256354856322699	0.8178592939424569	0.8964846244929853	0.7605087732652954	0.5396681466575054	0.7229955874880201	2.1164636990877317	1.0	1.0	1.0	1.0	1.0	1.0	1.0	1.0	1.0	1.0	1.0	1.0	1.0	1.0	1.0	15.0	-55025.73127086531	0.0	0.0	80.0	-1191.9043249316965
259180000	-56610.18902291158	-1216.1545396486658	-55394.03448326291	0.4169308612512088	2020.9227951661462	51.725188302228034	0.41260322134925215	0.29215236054551785	0.8730377635905457	4.73462371063656	6.267294738578144	4.55007281988304	1.9956834020580334	3.138235584645973	3.6291133168221497	3.408547493036188	3.1562305223934826	2.4192404352547037	1.1780615176999034	1.4316338306162735	0.25849778196140977	1.549073197963592	2.2294600385433037	-0.4511962149916303	0.5585578746568033	2.1267042136002945	1.1875359498714606	-3.9919077748172405	-4.783982497002622	-5.904217836727735	-6.43999938709497	-5.083517210404835	0.468	5.861211359966096	0.29430594148473666	0.17871464988960345	0.19303921238056465	0.3339401962450927	0.8047599842700752	0.7700376219072745	8.802521704692947E-4	0.8368682523806295	8.802521704692967E-4	0.8368682523806307	0.8290964841668212	1.0367845584461104	0.4967012565660727	0.5309727439195059	1.1902108611163564	1.419160517798635	0.4815687046045604	0.6580556687635267	0.056733029431498654	0.7022424366030796	0.3837293679205663	1.0572227669062186	1.4369622254201808	0.8570220054863092	0.753911014301794	1.0	0.0	1.0	1.0	1.0	1.0	0.0	1.0	0.0	1.0	1.0	1.0	1.0	1.0	1.0	12.0	-55022.542290426434	0.0	0.0	76.0	-1150.9458578836009
259190000	-56654.320212813276	-1247.871025530722	-55406.44918728255	0.416919811861854	2020.9228062155355	51.28746773400392	0.18242803699305302	-0.4706955561860139	0.5638548629609559	4.896775087976781	5.4454216984005335	6.879828921642083	1.9310571466095077	2.43914967708651	3.329177067995669	3.4563929117574754	3.531447704088224	2.5851191444637895	1.5115666630493314	2.16899838755016	-0.04737182423412656	0.8983216240243155	1.7156232839383985	0.22467706307384783	0.5175250963612859	0.9350482453443462	1.1244349077382385	-3.73923345702684	-5.011334721996327	-5.502476780983799	-0.6459084514369673	-1.4792200444538244	0.468	4.573749232202507	0.29360530869916107	0.1796038120842474	0.19338578791454072	0.3334050913020482	1.0621092209201295	0.789592392662901	8.876089610604373E-4	0.9243164509738966	8.876089610604363E-4	0.9243164509738965	0.9750032816893793	4.561456853949323	2.1541560440306697	0.07235353766388268	2.60803544472794	3.1372475600312706	0.5342228269597269	1.284545423177928	1.0853635996696298	2.4598622750746624	0.0887648951923154	1.5272215821990553	0.8011647046664954	1.4843007560948802	1.7947392496192183	1.0	0.0	1.0	1.0	1.0	1.0	0.0	1.0	0.0	1.0	0.0	1.0	1.0	1.0	1.0	11.0	-55036.39168187576	0.0	0.0	82.0	-1168.7752262204622
259200000	-56618.51536367433	-1206.8590395804904	-55411.656324093834	0.42055577397054755	2020.9191702534267	51.59737742953074	0.22503723526590508	0.9057699467491183	1.4091326071086487	5.45325271627423	6.067876477144946	6.345126780166299	1.8641268219299556	2.5899073776334878	2.6752102731895633	2.855275635300958	3.6478722544016047	2.6538984423421903	1.1759120584358835	2.0091513659302134	0.11722371349448954	1.059120133654359	2.5804637449398453	-0.05411031134820518	0.9646755995751414	1.0368207120267354	0.7240626887198396	-4.412145269831124	-4.864187449056273	-5.826459860555622	-6.425620003002928	-10.759804084108438	0.468	5.3240789412032825	0.2895186637514357	0.1769515528334462	0.19263928282289386	0.34089050059222165	0.7971483505972553	0.7677856400286109	8.955358964931148E-4	0.7135938489688584	8.955358964931158E-4	0.7135938489688587	1.2361714494190281	1.5178285099481803	0.33553133888278885	0.44936563124747253	0.6657460892940161	0.43418929324742034	0.8173751868853336	0.7017380510365114	2.8373708454372686	0.2627233308352604	0.09162827101252334	0.7377879028645968	0.34568628144919183	0.5641768260936656	0.9464394275640344	1.0	0.0	1.0	1.0	1.0	1.0	0.0	1.0	0.0	1.0	1.0	1.0	1.0	1.0	1.0	12.0	-55033.82283379571	0.0	0.0	74.0	-1148.904459702136
259210000	-56604.80596928596	-1198.1847150429287	-55406.62125424303	0.41709055392593347	2020.9226354734715	51.9322900194697	0.1965758947080177	2.576009461344297	1.1346731161878905	6.301166858853826	4.627454868283083	4.979752753575589	2.1156558248269683	2.2687959345627187	3.4626764918610706	2.9814047118127025	3.104967289248222	2.554802648999476	1.13354512629424	1.8608102083477307	-0.12682948949053457	1.1892946374467066	1.9804362887761071	-0.20129842491523614	1.1002016075164964	0.985665085525657	0.8697501667174335	-4.617693090017428	-6.310881231984782	-4.10912154642758	-5.754394031009991	-4.651644502870451	0.468	4.772717726639176	0.2934842817497735	0.17891740948208287	0.1911936580208424	0.33640465074729853	1.1134029984921638	0.7693831413546395	9.02216653714737E-4	0.7856328279189377	9.022166537147383E-4	0.7856328279189362	1.3093977242310526	0.6640713090924996	0.7534945928337833	0.40830297770655016	1.1350717099183996	0.9599115819786743	0.8486834690692264	0.5567941674834928	0.24285583569218935	0.7402916573739436	0.8168456375714649	0.5621185369394224	0.46863951018528993	1.6390393331918647	1.0564393115515434	1.0	1.0	1.0	1.0	1.0	1.0	0.0	1.0	0.0	1.0	0.0	1.0	1.0	1.0	1.0	12.0	-55034.86521603072	0.0	0.0	85.0	-1135.642077987962
259220000	-56630.083187492935	-1225.550502021512	-55404.53268547142	0.41989649252711103	2020.9198295348701	51.91628931612168	0.25412473880004	1.4677954098587036	0.7187790836114832	4.169871678880133	6.414210168484523	5.453979518895929	2.3668868317349774	2.785917824735547	3.5894200809518555	3.132211116703622	3.2313189471587096	2.8674385018584148	1.4354820812495754	1.874816278042007	-0.025742272494105253	1.2413041756967162	2.243515795033745	-0.15183968906890918	1.8998050901991959	1.2494932512180457	0.990398462977409	-4.365995313924693	-5.0482461965427365	-5.5260129592213305	-6.495171566400279	-9.029792260716206	0.468	5.353969284665448	0.28596824391847514	0.18440560494427954	0.19117361838656768	0.33845253275067494	1.0785358037747854	0.7661096817082818	8.880415137620915E-4	0.7482674751175687	8.880415137620929E-4	0.7482674751175676	0.8114124226273685	0.6725672789431532	0.6972055519435069	2.6673229743527154	2.1296192467031894	1.4212094038347058	1.0193099327783224	1.3126178436166374	0.43914998432552566	0.901754169220725	0.2939185403144337	2.570706145864101	0.7939416058009049	2.0247119923544434	2.1364982908106183	1.0	1.0	1.0	0.0	1.0	1.0	0.0	1.0	0.0	1.0	1.0	1.0	1.0	1.0	1.0	12.0	-55035.36852256855	0.0	0.0	76.0	-1156.9071342713844
259230000	-56653.60865155423	-1216.2241768487145	-55437.38447470551	0.4164373768942262	2020.923288650503	52.10213001222917	0.25410039358426584	0.8260041129368026	1.8140801841311849	5.8085483519671195	6.499184958841425	6.124258283762651	2.4264953494322468	2.224670786391122	3.7579432751617134	3.075333105192938	3.3876615627398823	3.0752594175231027	1.5269398069383089	1.3456129001832233	0.22696004149929222	1.3330861824729434	2.4961929924149993	-0.5540815562098002	0.9971456694022903	0.8532539292401249	0.4161416314730405	-4.5796887485365385	-6.299624733639888	-5.203723933400553	-4.624261325602243	-5.806839953983447	0.468	4.753215096853404	0.28715426105504305	0.18126903402183434	0.19373029385425364	0.33784641106886637	1.003195552829221	0.7654113152746829	8.920117607021943E-4	0.7233105189112266	8.920117607021936E-4	0.7233105189112256	2.3083621485925048	0.4240550783068733	0.7352437004371132	1.565400121374943	2.1426832422601	1.3488417372649608	0.39262595871281325	0.9381360867258687	0.5941101214510948	0.9945659652770295	0.8407842110185013	1.6379301108411224	1.7521118026290123	1.9383953731391745	3.5626657541221856	1.0	0.0	1.0	1.0	1.0	1.0	1.0	1.0	0.0	1.0	1.0	1.0	1.0	1.0	1.0	13.0	-55044.64226581444	0.0	0.0	82.0	-1145.3477800880173
259240000	-56663.75553066871	-1262.7767774077722	-55400.97875326094	0.4172850736939183	2020.9224409537035	51.77294010039382	0.2587707406156815	0.30230552249467907	1.7436425223839207	4.026227737682113	4.205061466907934	3.9151024787910855	2.2770324117636407	2.588002373026516	3.804031102749196	3.5392899650749725	2.982825200274804	2.878541123608614	1.3401739677168005	1.4054127118264317	0.05482037221440243	1.506453781677621	1.813130208684495	-0.27706047562228425	1.028421465334578	1.635017032683819	0.49691873105927	-4.280724886754788	-7.167859512636148	-7.582867884121136	-6.836275676632304	-6.553271579583005	0.468	5.117336722445222	0.29053407648770924	0.1811226337524586	0.19389751669016242	0.3344457730696671	0.8219942994056587	0.750464764934911	8.934694040524739E-4	0.7748075437925148	8.93469404052472E-4	0.7748075437925138	1.0784487520487978	0.2611476777534752	1.2110922447904313	1.4346757349605157	0.9010393258606447	0.7007811810550186	1.6087249232479122	2.0335735012599945	1.03084632998189	1.496942927704989	2.8442833528543967	1.2004727805190407	1.8218275203248733	1.7206024808126175	0.630674726696751	1.0	0.0	1.0	0.0	1.0	1.0	0.0	1.0	0.0	1.0	0.0	1.0	1.0	1.0	1.0	10.0	-55034.4488402332	0.0	0.0	83.0	-1197.7944533201844
259250000	-56669.25471024793	-1261.4567206002464	-55407.79798964768	0.41657377171044957	2020.9231522556868	52.187209269223445	0.372017450234698	-0.24668065722091764	2.305302489904744	4.688784731757064	3.960881577129631	3.043764416362882	2.979886057898737	2.229956238598676	4.237615725299991	3.5888801310470226	3.106590569665935	2.9823868316895648	1.8128375378526298	1.3588547222247278	0.24038028632914343	2.279279381363103	1.4029395753302352	-0.2661816778849884	0.8219540835712787	0.9574111106965768	0.6028378924634528	-4.608051950888107	-6.119327839880111	-7.15241697141919	-4.355162750922552	-5.338561652713981	0.468	5.0984491462649615	0.29297133546291604	0.17956263720810764	0.1939835274056386	0.33348249992333506	1.0423945936728536	0.7645209145193159	8.745959444283786E-4	0.6689370775032192	8.745959444283787E-4	0.66893707750322	0.6776780931788792	0.5273521818220891	1.2170405002085163	2.3298864069871414	1.6649275668969905	1.4385011919478274	0.21972630185573896	2.242887110624158	0.4204327772457206	1.9556512182313637	0.2498233012779623	1.3393375740533144	1.129281976791014	2.2484106844252096	0.3654140512025184	1.0	1.0	1.0	0.0	1.0	1.0	1.0	1.0	0.0	1.0	0.0	1.0	1.0	1.0	1.0	12.0	-55033.57171516693	0.0	0.0	77.0	-1198.4356775266033
259260000	-56697.385812824854	-1282.3479362626952	-55415.03787656216	0.41921953658517364	2020.9205064908122	51.67038208586652	0.49930571554639436	1.2762135526824137	1.5123605190947398	2.369679695077024	3.4542270920706395	2.7656051141453393	3.243059099653566	1.9563809109883472	4.252365351411426	2.81048158042762	3.2024320784426172	2.677104865328685	1.7585477859838448	1.5481998824485765	-0.19635892849554462	2.1980055354632957	1.703189858154917	-0.10850696820481984	1.0329427371450928	0.7657703706966617	0.6322669522620706	-4.070944204651311	-4.225611553606479	-4.71807207128275	-4.152752577602933	-5.410099121257545	0.468	5.193517064412754	0.2922765663639269	0.1759743461014292	0.19269472358205997	0.3390543639525813	0.9846091854529587	0.7673890312087859	8.903050556163108E-4	0.9014189938713847	8.903050556163096E-4	0.901418993871382	0.32851412427033744	0.11359047495227052	0.7620893845307709	0.7293173281760409	0.8129343455133149	1.011718595794822	0.7909238134708546	1.487693054433176	0.06277052408528036	2.3254115808544165	0.5382807651028051	2.493199849865619	0.8458981118730755	1.6721896916726398	1.1963740332282968	1.0	1.0	1.0	0.0	1.0	1.0	1.0	1.0	0.0	1.0	0.0	1.0	1.0	1.0	1.0	12.0	-55035.45593638591	0.0	0.0	86.0	-1210.1569570539136
259270000	-56690.49522067623	-1263.311370361301	-55427.183850314934	0.4163520547015794	2020.9233739726958	52.19208698183127	0.33565255604544136	0.12969918195310576	1.5577697257279701	2.3209031710496575	3.5425203082504124	2.4432046883905048	3.7252799175626996	1.9337581436373865	4.678775365673112	3.051970442882626	3.267676257013708	2.902148244510324	1.5736197413328596	2.0124721954568847	0.09292545002227043	2.539999477856478	1.8537630784232169	-0.165281935607064	0.6183731430527039	1.794241207299137	0.3533606046909907	-4.256693584130628	-3.91184310673712	-7.797167914937588	-7.237706872788169	-6.214829657710028	0.468	4.8763086710440815	0.29194935130861077	0.18213704807906383	0.18877501057156698	0.33713859004075586	0.9102864394303829	0.7714224943121443	8.435168165865621E-4	0.7481088802647742	8.43516816586564E-4	0.748108880264775	0.9042645655502585	0.009705748005305551	0.426903195325496	1.1658470908960947	1.4402278034818183	0.656613568158707	1.5611490536886978	0.5638489232598498	0.24711890686110108	0.6715471201580786	0.3928398805374418	0.7055322971446445	0.7610262639357402	0.8136773311472674	0.690430587555499	1.0	0.0	1.0	0.0	1.0	1.0	0.0	1.0	0.0	1.0	1.0	1.0	1.0	1.0	1.0	11.0	-55037.81840069179	0.0	0.0	85.0	-1205.8559401637553
259280000	-56658.913296497456	-1251.4421608921928	-55407.471135605265	0.425744317255622	2020.9139817101418	51.15690719042097	0.27256519522661155	0.8971027486805	2.2961076455840654	4.047989751878331	3.1236691803842804	2.362950050158745	4.542860417719658	1.9553258475040145	3.441778255951531	2.962383194264426	2.9739438587491054	2.9915143573212037	1.6115904832920491	1.923517975187778	0.12014198997158397	2.6356947050702173	1.9097797719333047	-0.23768720822767772	0.6150419146884777	1.4756580654490503	0.1634555164293641	-4.467459600219695	-5.102710659055934	-9.510662099055885	-12.219119320270357	-12.803412540609798	0.468	4.9781456626969804	0.2921165111731625	0.18138938648166936	0.1936947530949595	0.33279934925020604	0.8395650445726237	0.7810800890750634	9.378130863845329E-4	0.6804723002668391	9.378130863845332E-4	0.6804723002668391	0.5394821533073157	0.5764475846400574	0.8596492269084947	2.509672512711963	1.2032122384715125	0.38056125575700844	0.5540461681756399	0.2959158669546289	0.24922475717435463	0.3627267503589468	1.464286029469796	1.1396948618974503	0.3324140173785366	0.8833198093307456	0.7807503942418672	1.0	0.0	1.0	0.0	1.0	1.0	1.0	1.0	0.0	1.0	0.0	1.0	1.0	1.0	1.0	11.0	-55022.51761587505	0.0	0.0	85.0	-1197.4588892510283
259290000	-56674.52281806022	-1261.2918148824729	-55413.231003177745	0.41838021398569314	2020.9213458134116	50.63114192382809	0.5810999932672624	1.0478239818745083	2.3698796382042757	2.8886958035035972	2.9605180957091597	2.7678447188557396	2.89768868576614	2.063193884111318	3.190650836025794	3.4516786476536288	2.896156952289895	2.5838368261291356	1.8766022748600986	1.2907274091798995	-0.015562253381366582	1.7801557176329914	1.8013045768395182	-0.2600121984202549	0.4649608695120746	1.407410335324672	0.43302168635453997	-4.369205259080342	-5.943420322034207	-4.502474807626164	-4.7563923485459485	-4.172536069174692	0.468	4.977367315795623	0.2910162207563991	0.18045675029506694	0.19485009141807377	0.3336769375304575	1.0448501659206944	0.7732751231401486	9.150491033123931E-4	0.9189914738320567	9.150491033123937E-4	0.9189914738320573	1.064105022882538	3.6933593746915507	0.7527124026630764	0.8470530566707593	0.5510251414123429	1.0630836285225478	0.27010607707258055	0.8123652934833357	0.9965568282134495	1.758951399421191	2.796245379250276	0.26672949363977644	0.6843705062153556	1.7230365149579352	1.2018726012512415	1.0	0.0	1.0	0.0	1.0	1.0	0.0	1.0	0.0	1.0	0.0	1.0	1.0	1.0	1.0	10.0	-55023.88225409407	0.0	0.0	93.0	-1190.0755570663002
259300000	-56647.32399766771	-1256.0014373432416	-55391.322560324465	0.42041554762812133	2020.9193104797691	49.44715744747603	0.66915106258802	0.06538227417623546	1.74103511698196	3.580187405942848	3.0377741134591516	2.3078947566996204	4.219606649519168	1.8229694162213772	2.98207868143094	3.2433724619002953	2.8906725527744817	2.536557120422823	1.6865502427754753	1.7306328856507476	0.04326249233061927	1.8749912979908636	1.5812501983342426	-0.2858065511461469	0.9609314339859435	0.8476310137556939	0.2707633204689616	-4.668489507152686	-5.376424808434347	-4.567889404031609	-2.129298077994833	-4.386557826602444	0.468	5.068871906959013	0.29145766728873385	0.18041341088002041	0.19331600525109593	0.33481291658014717	0.7806998580394403	0.7790394334644468	9.086071673744742E-4	0.8484009231918502	9.086071673744746E-4	0.8484009231918501	0.6440305279234966	0.9085727570999076	0.71267909084585	3.380338204228355	1.5308189654530038	1.3486859970387384	0.49833437929794255	1.0385703493008562	0.6604092199909218	1.1891696935716745	1.1445098932606037	1.0442948079893941	1.2109426368424878	1.2813870488695716	1.194905322367942	1.0	0.0	1.0	0.0	1.0	1.0	0.0	1.0	0.0	1.0	0.0	1.0	1.0	1.0	1.0	10.0	-55010.21976140872	0.0	0.0	88.0	-1190.4476984291625
259310000	-56677.03480238721	-1250.9954459693145	-55426.039356417896	0.4230411014382693	2020.916684925959	49.8869809106642	0.2789925260355367	-0.4040765549501375	3.0200535497706307	2.8703988419525484	4.048472735777597	1.6809964288030266	5.04806921779559	2.262309855647435	2.7068954308276276	3.5237355854749866	3.044023240074061	2.2010490579892554	1.8782916509600844	1.590197206738071	0.07795166895341517	1.0595148833009496	2.133125498112733	-0.30943737586455805	0.811770847716889	2.0473612693534524	0.5155762988792321	-4.531771036070818	-4.683238118316738	-9.357075483151558	-9.469450510574731	-7.630982018997482	0.468	5.556731925078733	0.294880125563606	0.18052971126356068	0.18952600363633412	0.33506415953649654	0.6015468016820963	0.7299758549184259	9.454313774601908E-4	0.6736182791309968	9.454313774601918E-4	0.6736182791309983	0.26067339877355894	0.3876863075709553	0.6107394879948741	0.15160411239331464	1.4762852603408192	0.7438892100493201	0.508070674506707	0.7139022240376994	0.8816629124732096	1.2012243073641378	0.5714978519491459	1.5473505999584394	0.5593196843969335	0.9057909149495247	0.6702051233287963	1.0	1.0	1.0	0.0	1.0	1.0	0.0	1.0	0.0	1.0	0.0	1.0	1.0	1.0	1.0	11.0	-55031.22472375556	0.0	0.0	83.0	-1199.4485921186865
259320000	-56686.60341631308	-1279.93151166693	-55406.67190464615	0.4235647701894793	2020.916161257208	50.56232555077477	0.3380810185158802	-1.4443587544666707	1.164083483471124	2.384704392192856	4.826189907901572	1.8166544188881821	4.301077008949382	2.8144955689901896	2.7053869858053994	2.6848314199186896	3.3971340934253527	2.063513022054349	2.1890086516400817	1.3267904944905917	-0.00867702258271455	1.6104734045251377	1.8102106447824413	-0.19237834920481264	0.8747446495946382	2.9887924550389564	0.3428642954154352	-4.603636736413747	-3.522185187648356	-0.43653372527152356	0.25717496946172425	0.556595383584467	0.468	4.790723783373765	0.28817322649408394	0.17782541008251437	0.19367901522986075	0.34032234819353824	0.9693640024153439	0.7750495193285769	9.203892122604739E-4	0.7326960171123555	9.203892122604722E-4	0.7326960171123539	0.28308312411803876	0.9499959425166008	1.4988499347984174	0.3450310914529548	3.590986566323814	1.3390242328045643	0.27980905487116303	1.763178796747872	2.703693737962215	1.6995556862808803	0.5935028299634865	1.1043056413725392	3.0767949265043852	4.806540121332424	1.501300434990619	1.0	1.0	1.0	0.0	1.0	1.0	1.0	1.0	0.0	1.0	1.0	1.0	1.0	1.0	1.0	13.0	-55015.88503067581	0.0	0.0	87.0	-1205.0847499999466
259330000	-56652.712768851045	-1250.8966896198751	-55401.81607923117	0.41672214810813973	2020.9230038792891	50.9012367138655	0.19741781536724257	0.30934213935126403	2.980485327499041	3.7305905777616797	2.8968982716263314	1.796900315740121	3.8817844755370197	2.382877676399361	2.662133104238283	3.3206552395605367	4.96491628753922	2.3616935430730015	2.352162706727464	1.490448004280522	0.2040104413573957	1.4022930219641883	2.129481200390338	-0.4076334308716616	0.5519834943286857	2.889029376619755	0.8700622070604471	-4.36842047162169	-5.836755083843184	-3.821832452711461	-6.577653535381217	-4.746686523847759	0.468	5.53779148638764	0.2900507672775242	0.17898174876111334	0.18927145253450403	0.3416960314268557	1.3033214720262887	0.794656193824809	8.676809868165663E-4	0.8581801929743869	8.676809868165667E-4	0.8581801929743882	0.4881988729057895	0.9290626071850904	2.3034816088475134	0.4826720346263313	2.0112815348521877	1.106253632746769	4.024453786600248	0.8301378510781398	0.6726619057728876	0.6005918036769715	0.31188249667728735	1.0256877659670214	1.0395274092970366	3.0692033563443113	1.2841624629076938	1.0	1.0	0.0	0.0	1.0	1.0	0.0	1.0	0.0	1.0	0.0	1.0	1.0	1.0	1.0	10.0	-55005.124151996846	0.0	0.0	96.0	-1181.277110599527
259340000	-56632.19102816728	-1239.2465927568458	-55392.944435410434	0.4191248408370113	2020.9206011865604	50.410009013641336	0.33289724405093873	0.5157494072842786	2.1273898654985524	5.431438464786829	4.2601616721417725	1.84149757862181	3.973710958880795	2.252344037965791	3.014829056875347	3.1248812107602966	4.2250963668020605	2.3560393622171567	1.989193995192663	1.2681046057780396	0.16951444525517895	1.7032420646031752	2.8022455244501185	-0.18450830421907927	0.06627462460899486	2.3517474651140415	0.45585396349554186	-4.421082234651612	-5.473739549897193	-5.558795976837056	-5.918178081163559	-5.576281804731317	0.468	5.134897927487571	0.29424084618386026	0.17742278387800958	0.19594327289081878	0.33239309704730857	0.7110693929883598	0.728097977822994	9.171451839777047E-4	0.7849961914522329	9.171451839777055E-4	0.7849961914522334	0.5350556241827877	0.3102476215277747	0.21600743807986758	3.2756425941607374	1.530333539327537	0.8768222497903483	0.7577525335636813	0.7410076662349788	0.6525100087416426	0.3084225506000166	0.15102798962413735	0.6941345685817338	0.32554647766945816	1.9081608608804974	1.1049208419661156	1.0	1.0	1.0	0.0	1.0	1.0	0.0	1.0	0.0	1.0	1.0	1.0	1.0	1.0	1.0	12.0	-55007.85133126798	0.0	0.0	86.0	-1176.868962086078
259350000	-56650.37352249191	-1257.5272633400514	-55392.846259151855	0.4306276675834644	2020.909098359814	50.60124730539743	0.38733387653839396	0.6696815282219263	2.096994855630035	4.286018325799295	3.6700382913541523	2.3134474921647974	3.5198670869668787	2.474805825835023	3.1717726231145744	2.792833854327198	4.375670460337382	2.1878021594326644	2.117034535899886	1.5202616303682104	0.2897510533585467	1.079040528084051	1.765604618928745	-0.3384184648918176	0.6682277650558991	2.058415405772559	0.2025176425652846	-4.0803499411342985	-3.7156260771002003	-3.86821978901154	-3.4314153579637994	-4.767430229847382	0.468	5.4648043319681925	0.2914806800280097	0.17436377738419698	0.19358397999842794	0.34057156258936266	0.5663466614915043	0.7229636474562902	8.946020880578012E-4	0.7241610676259643	8.946020880578006E-4	0.7241610676259644	0.7887339108830266	1.1737350997383975	0.5430654018801893	1.9794017481838992	1.3686298754178499	2.1355690401644885	0.5640911406598442	1.32472176378226	0.27088333203907483	0.35268013877810295	1.5239897672597085	1.5415498110332833	0.7463436139185815	2.844283059276421	1.6213246598831137	1.0	1.0	1.0	0.0	1.0	1.0	0.0	1.0	0.0	1.0	0.0	1.0	1.0	1.0	1.0	11.0	-55014.33713015125	0.0	0.0	81.0	-1195.090315601932
259360000	-56653.09219153319	-1259.6308160417889	-55393.4613754914	0.4165726097852807	2020.923153417612	50.245876111800634	0.30880788059806236	0.028229052693918066	1.3223345460448939	4.889766077874356	5.781452487784498	2.1453281478685273	2.3299772993977284	2.3904795239643835	3.391190175995268	2.7892572584053106	4.833947877452694	2.6063749750087304	2.281888930771591	1.3975170025329957	0.20745851265346132	0.90079666153943	2.1483677529568945	-0.3287990618283564	1.2968742584653516	2.24001930887759	0.5182612666389523	-4.185701261364483	-6.403995606245678	-9.284286427333383	-6.7789932388741505	-6.20778702319346	0.468	5.496181113627182	0.2887753038135171	0.18146207642165865	0.19285961847982847	0.33690300128499306	0.5997070539626542	0.707329791705085	9.207504434651839E-4	0.6673845251273761	9.207504434651858E-4	0.6673845251273768	0.4136365532757671	0.18103854232258787	0.40490773420110043	0.7710558176167797	0.7745133659359663	0.8276704247448153	1.0043148799986106	0.2786050103142118	1.5844902312312086	0.21866053926951434	1.935090532372183	0.9094031810652526	0.5981165804470351	1.6870214857385768	0.8649791622019855	1.0	1.0	1.0	0.0	1.0	1.0	0.0	1.0	0.0	1.0	0.0	1.0	1.0	1.0	1.0	11.0	-55007.96361841426	0.0	0.0	84.0	-1206.8182040293616
259370000	-56703.39507661522	-1281.055083170382	-55422.33999344484	0.4212971464421619	2020.9184288809552	50.86508033452245	0.5278430957126217	0.43307453138697394	2.4526928604439746	3.092113008122998	3.2428088344117176	2.354960254581052	2.8001433771380775	3.263675753047613	2.7949313376234968	3.1340260404833047	4.229093446812098	2.1491526526473153	1.9775863931558446	1.510825928755965	0.33504515183298716	1.7431228565569823	1.9655327249931493	-0.14047787739440595	1.7046124796505226	2.3667214601108633	0.3469935915931057	-3.9293466152040892	-4.398757811153574	-7.291615547719758	-5.473212381699307	-4.94485266600324	0.468	5.038131356860536	0.2948653210877	0.17840523763904992	0.1904656640250408	0.33626377724820655	0.7322066436009737	0.7045351785758126	9.08166074459588E-4	0.6838640555810754	9.081660744595888E-4	0.6838640555810764	1.6522565984738087	1.5015911968275584	0.027736657384697848	0.26074517438365225	3.7640735056858814	2.5506810790871404	0.16215415882851333	0.23620932843096554	0.6752790274722086	1.9027776991137941	0.6247970692357653	2.666385556317329	1.5870223957522318	3.114931829910759	0.8832614920661197	1.0	0.0	1.0	1.0	1.0	1.0	1.0	1.0	0.0	1.0	1.0	1.0	1.0	1.0	1.0	13.0	-55036.878235853124	0.0	0.0	83.0	-1212.3931858576586
259380000	-56677.068414921065	-1270.9614411490195	-55406.106973772046	0.4254159435839233	2020.9143100838135	51.458384120029464	0.36941298298272696	-0.3214682873963248	2.7387496753225102	3.5814302882947007	3.392758110489175	2.0359631168904855	3.873875854436261	2.7699663683618208	2.596571163687588	3.047629951040367	4.368090068610847	2.4414977794008363	1.6118202995545718	1.4988125112714812	0.3327890382133682	1.292540868418464	1.3860461447077839	-0.2126345553995368	1.3924206128478258	2.174477872188856	0.6856752988696146	-4.0782274690862295	-3.859791266548823	-4.545301829553806	-2.394356551335141	-2.5625801984702092	0.468	5.9885938267046965	0.2931405136456017	0.1791656160022012	0.1914400448094759	0.3362538255427185	0.564878409152285	0.7023545873381855	8.361401228993667E-4	0.6728624540590075	8.361401228993674E-4	0.6728624540590078	0.6082270014434417	0.051496657492432735	0.4775444902663729	0.4953456403717287	1.5713191696315152	0.8577695662584206	0.6562779044212695	0.9544699388975685	0.5571131947553468	0.7738353136723483	0.88296236461236	1.7627570043970642	0.6131164137442624	1.318307097934466	0.5332139498691606	1.0	0.0	1.0	0.0	1.0	1.0	0.0	1.0	0.0	1.0	1.0	1.0	1.0	1.0	1.0	11.0	-55025.51511061327	0.0	0.0	81.0	-1217.1690767980613
259390000	-56687.48938451407	-1294.415791038738	-55393.07359347533	0.4177485299788358	2020.9219774974185	51.23369846779154	0.6495074297535283	0.5752148779801343	1.6109990448193434	2.795213097566603	4.492949732830251	2.2139591202433984	2.6287615409950575	3.3453523666584855	3.2862426053923235	2.793807823085999	3.591835324008295	2.362684804015764	1.793411713212836	1.6020503777494062	0.18156919531307386	1.6823827352750385	1.720538484563459	-0.14464117094760431	1.3042502628529773	1.9171218301866557	0.40913496889133383	-4.202046212969111	-3.4198732101622626	-1.5402575078896161	-0.7197651122065833	-0.0035760842926828573	0.468	5.158615903357109	0.29008796019465427	0.18250322246336512	0.18833314677822902	0.3390756705637489	0.9656529347150241	0.7513660697567923	9.167158035961079E-4	0.7294447874131567	9.167158035961068E-4	0.7294447874131561	1.1077137919847344	0.2596862740622233	0.3439571735132528	0.12588485488659903	1.5124201711715024	2.163637989062833	2.2309427325882187	0.6089113163796002	0.11582444235238774	0.6399645634823754	1.6624740788369727	0.9164765337020025	0.9485912389814877	1.4473717963816146	1.853129784761124	1.0	1.0	1.0	1.0	1.0	1.0	0.0	1.0	1.0	1.0	0.0	1.0	1.0	1.0	1.0	13.0	-55010.756967360845	0.0	0.0	78.0	-1228.1034371750534
259400000	-56687.44023568171	-1281.2993276893171	-55406.14090799239	0.43080002007036583	2020.908926007327	50.98300713498884	0.2700226437375772	-0.1905140763088065	3.422600823197227	3.0973541651696914	3.4528639578755373	2.271392036281335	2.408433854546967	4.098367746361864	3.127220496794629	2.563950589959045	3.9331108904695737	2.5295970770461373	1.7884320413528085	1.6430232397103433	0.1688668707494796	1.042257581672158	1.4597233736270823	-0.2873925943803396	0.6420828371194923	2.244556819961404	0.6783273414408242	-4.210312210884687	-4.203847604089179	-5.326941774910757	-6.344168127771412	-4.115904774824255	0.468	5.358525382185894	0.29021096208489905	0.17979050916010664	0.1915557823973806	0.33844274635761107	1.0365278290747533	0.7793211884530797	9.049079297076545E-4	0.7278417526093394	9.049079297076537E-4	0.7278417526093388	0.9253913012836767	0.4826735365406603	0.994266082040402	0.7583025356813149	2.012655428049375	1.4341192777009317	0.6865096857512308	1.3851318885162427	1.876289255887839	2.263984503739056	0.19376326760568066	3.8083377058113537	1.8899529026619941	1.9673865299232618	1.6073392907626827	1.0	1.0	1.0	0.0	1.0	1.0	0.0	1.0	0.0	1.0	0.0	1.0	1.0	1.0	1.0	11.0	-55030.87823302365	0.0	0.0	80.0	-1214.340863273679
259410000	-56698.51185984874	-1303.2177416713687	-55395.29411817737	0.4237744928215744	2020.9159515345757	51.384780184191854	0.5704971550329981	-0.5571457616975293	2.614276568867169	2.905838833057751	3.8518127235001716	2.042787420743753	2.767916802289884	3.028709586836307	3.527959062151755	2.2882737884740942	2.943224244809355	2.367910376027855	1.94689840342515	1.603154616296414	0.2990661897081107	1.7776135976746386	1.3684742815853386	0.02492765847950748	2.1568746260937677	0.7103357271664048	0.961409014639698	-4.1888748533612326	-4.768103337613495	-6.837979220889936	-6.405851401535095	-6.447087606119159	0.468	5.478972308882054	0.2932484485231049	0.1812510238006318	0.18970458948718907	0.3357959381890716	0.6659522729473263	0.7647337441619915	9.10452413434163E-4	0.8660184801289054	9.104524134341618E-4	0.8660184801289046	0.53833284390969	0.2778234371445926	0.8635869025546286	0.7150844346092446	0.7204644806829051	0.7987353411020465	2.2623517894637115	0.7914114447163103	1.7248521848772942	0.5648279967549517	0.17976701890789787	0.5486822327665394	1.1217768795778402	0.9548243977402685	0.8245899600305122	1.0	0.0	1.0	0.0	1.0	1.0	0.0	1.0	0.0	1.0	0.0	1.0	1.0	1.0	1.0	10.0	-55017.68084639796	0.0	0.0	86.0	-1240.3025011904347
259420000	-56715.96158055037	-1284.5109663526787	-55431.45061419769	0.4170713094480678	2020.9226547179492	51.41519981643999	0.4329620593818568	-0.9689329110279199	4.101482949569808	3.2131431032248337	4.228535987061989	1.9135981280886185	2.9225570968153085	3.1379346046243546	2.795886093287728	2.489557728103395	3.1423571690693555	2.746333535800358	2.2661012355382684	1.8015943960227732	0.23891040542128397	2.3574796617667038	1.6658067527465688	-0.09581826994825116	1.4687616206520855	0.7947434384306443	0.8341725136990966	-4.018701140297557	-3.0709108244948036	-1.2470775106779475	1.0820620229178095	-0.3484522523075304	0.468	5.26059350805468	0.2901276771711056	0.18386139293033085	0.19146187233127973	0.3345490575672812	0.8156187532434729	0.7639700821165617	9.333915074515461E-4	0.7551208555285929	9.333915074515485E-4	0.755120855528593	0.7549822643724782	0.6291745991685804	0.3433895116117991	1.0227833668785227	1.0607202793047241	1.7203321981147486	0.6985787416402185	0.9198853359570996	0.0886757361324163	0.9678143267836388	0.5604858613136733	1.0267021107220489	1.151508340739248	1.419782071529833	0.4604858006964494	1.0	0.0	1.0	0.0	1.0	1.0	0.0	1.0	0.0	1.0	1.0	1.0	1.0	1.0	1.0	11.0	-55017.64736783798	0.0	0.0	88.0	-1225.2783307752213
259430000	-56716.872909011196	-1281.196760169489	-55435.6761488417	0.4247866140181604	2020.9149394133792	51.242872346062384	0.21778094020383132	-1.1357632931636716	3.3369765584624664	2.3111733562672625	3.798875754591204	2.112296582407014	2.101391310391371	3.009152808197538	3.15083097984386	2.869141272328195	3.270681646448432	2.6123836569445134	1.570760215010551	1.5250308793543748	0.2527855292976607	2.676625044018288	1.4744326130190957	-0.19261143676216816	2.6759799204435883	0.09456035447776032	1.640129252096517	-4.134955971916728	-4.160658852370357	-0.47743429397133674	1.6779356133951353	2.4381296612859966	0.468	5.3104284058371105	0.2929405512115478	0.17823429806431054	0.19244045862596512	0.336384692098174	1.0461124687254197	0.7824823543402307	8.962657348401998E-4	0.9233321116382627	8.962657348402012E-4	0.9233321116382603	0.6330710256764029	0.7565011807101717	0.3625406988823635	0.12416268643449764	0.7452424091053111	2.1222165848803956	1.4428765672115034	1.5210937924051184	0.7446047646073145	1.2375332583769298	0.13573168938894797	0.9410863993596387	0.8178150722190176	0.5734236068771738	0.39886702561918086	1.0	0.0	1.0	0.0	1.0	1.0	0.0	1.0	0.0	1.0	0.0	1.0	1.0	1.0	1.0	10.0	-55027.461522813006	0.0	0.0	88.0	-1216.011456417614
259440000	-56694.73786598151	-1268.0796037194457	-55426.65826226206	0.416297338780334	2020.923428688617	51.6865338621319	0.3178688203512683	-0.5609373297729687	5.696990581867821	4.706916185459916	5.938658894572859	2.1053928386969223	2.2447034943589546	2.89065996050683	3.8176101239686173	2.423316274568662	3.803433710183705	2.816183909283072	1.6121193473969115	1.7282513058130087	0.4286635581967999	3.704725412378885	1.8163851755748812	-0.21596943410044758	1.9472065251727086	0.49047646642910864	1.0464198298953362	-4.107372897530395	-7.508644978841637	-7.206117230197393	-6.773333636843647	-3.796856794005098	0.468	5.3131190098539065	0.2908740544666031	0.1788809338646308	0.19170051104875643	0.3385445006200072	2.2522883011964865	0.7976413374511717	8.758684261762021E-4	1.0363675685383364	8.758684261762026E-4	1.0363675685383342	0.9692073323986471	0.2470035098063924	0.4658439597520532	0.03512444640941214	0.4547837527611681	0.5096487994120098	0.6682531299381076	0.741362988422363	0.6852751229107041	0.5453712548602413	0.6103488450064329	0.9439002115804273	0.6048549154337488	0.8549144301414121	0.41154744499133195	1.0	0.0	1.0	0.0	1.0	1.0	0.0	1.0	0.0	1.0	0.0	1.0	1.0	1.0	1.0	10.0	-55012.21372953069	0.0	0.0	95.0	-1197.6071885752972
259450000	-56664.592952495004	-1238.7952730594652	-55425.79767943554	0.4172082478320016	2020.9225177795654	51.49534268886906	0.1682425002092575	-0.2852038599910103	3.1478113983234395	3.9995724038748426	3.66869196457681	2.1907337746623496	2.866797962475569	3.3936329807787193	3.5604736673151125	2.366155398974712	3.240748127230592	3.0998238960027	1.3756803028562947	1.6318310230151305	0.18209948738132767	4.666448821112157	1.915803292698718	-0.3716363395077652	1.855160839379079	0.12607908585213498	0.9723115410389818	-4.036373756243408	-6.1916698348614	-3.1133543139967736	0.9069282637375755	3.1384974985560126	0.468	5.131807968009231	0.29169405432373136	0.1741794812880351	0.19413093233334683	0.33999553205488414	0.3907466839763279	0.6768717507581242	8.937631046964943E-4	0.8492050618270958	8.937631046964949E-4	0.8492050618270993	0.6067303292035147	0.43759535961008084	0.8411334113182698	0.10053568468200057	0.7032183568017814	2.6352351258924975	2.280708532094495	0.5580107550597447	0.8174888785960746	0.8690396831548014	0.5090006860348018	1.3145962232115889	1.2636728005067148	1.1772772485749163	0.6910355454588041	1.0	1.0	1.0	0.0	1.0	1.0	0.0	1.0	0.0	1.0	0.0	1.0	1.0	1.0	1.0	11.0	-55011.78040829309	0.0	0.0	89.0	-1174.4486806942725
259460000	-56649.699808931866	-1219.4523919480255	-55430.24741698384	0.41631917082773423	2020.9234068565695	51.839193098223255	0.24419211551464293	0.11052795890672651	3.059762480604765	5.480711469783195	3.332729875682803	2.5125144488832283	2.762233586519095	2.5212011631734335	3.4557911877330656	2.293421949016404	4.561978880786864	2.5199271864196144	1.6208663495170934	1.969991282666182	0.23788668364576093	2.621358188571774	1.9512623295911355	-0.38807177119422653	2.2310283708976946	0.6167173495959951	0.7534257615177175	-4.150361889101697	-6.634210149525197	-5.375093261455763	-4.948428389306185	-6.110001678924928	0.468	4.751471841278264	0.2906913658471045	0.18325027971725935	0.19413093233334683	0.33192742210228676	0.8576796190172252	0.7610639642137504	9.350188381807296E-4	1.0724761993105871	9.350188381807282E-4	1.0724761993105854	0.9661636101104841	0.21613482878861245	0.8411252695402173	0.15742441829714504	1.5605348412624085	2.1177442502596997	1.1574644120192208	0.7186103071495977	1.372896061233129	0.7634594234210308	1.0694951663994758	1.1611122612896048	1.214027564149875	0.7810631291515633	0.6675419215525755	1.0	1.0	1.0	0.0	1.0	1.0	0.0	1.0	0.0	1.0	0.0	1.0	1.0	1.0	1.0	11.0	-55024.45675708767	0.0	0.0	89.0	-1141.9670056153557
259470000	-56628.401965684236	-1232.5640213120987	-55395.837944372135	0.4162348400274605	2020.9234911873698	52.44748364304392	0.053376352629150345	-1.5653150947535535	3.5302516826112624	7.777599438812256	3.647456629914834	2.3886508283605434	2.7804666074858084	2.2266337909219542	4.681116083231691	2.7355515373391706	5.567980720478806	2.233233886489515	1.4647785271003761	1.784710940028793	0.07366972565162438	4.35185511356025	2.6086835983695256	-0.06503577451913498	2.122754140670807	0.4077744301769913	0.9728744916366855	-4.3819461161233635	-9.046281417771459	-1.5939282919062912	-2.2373099797022835	-0.005702178385234902	0.468	5.247641862243059	0.2954533871867556	0.1813095662928946	0.18869461429164153	0.33454243222870567	0.6808907784568436	0.7385211251399941	8.772639089999531E-4	0.8667602528463139	8.772639089999521E-4	0.866760252846315	0.24347049818916303	0.33287340226738527	0.6631549599512391	0.4271113682150788	1.0974785941900078	0.78030128577081	0.07508460738885743	0.4188160939593785	0.9149205919865702	0.43679194790980175	0.23043024335811133	1.543747505920375	1.1470279568753192	0.44942262218435625	0.9025443186414517	1.0	1.0	1.0	0.0	1.0	1.0	1.0	1.0	0.0	1.0	0.0	1.0	1.0	1.0	1.0	12.0	-54980.50959940938	0.0	0.0	88.0	-1169.8519089223205
259480000	-56613.6644617912	-1238.4230958591988	-55375.241365932	0.41628510190814244	2020.923440925489	52.17938030163429	0.2241996947914691	0.5103618157146266	2.321202721862134	2.696265113525424	5.422902796152039	2.2376869915540785	3.015002057221643	2.539603832347084	3.7920642059953	2.9288648028278956	4.429367595334198	2.460022584146449	1.3579714253981345	2.135118455587593	-0.03399384828780384	2.7004484490622587	2.3232176330539374	-0.257235315879816	2.207964057468593	0.7467408838360027	0.6852825952718835	-4.615759362318366	-9.7873061859647	-7.701356317289998	-9.54244926240822	-9.41028432235605	0.468	5.384271729360842	0.2952905449383753	0.17611353852896036	0.18866694177639454	0.3399289747562672	0.8292013954022199	0.74512559422107	8.78548109622979E-4	0.9435415629538999	8.785481096229796E-4	0.9435415629538989	0.4681393723693013	0.6263154105027873	0.5838410007005251	3.4059016149231836	1.4901823590000325	1.8815460408014635	2.4696455248651588	1.3205801536148967	0.6043116426194023	1.147535481983835	1.3122139708545528	1.7811928592842492	0.33129262315790853	1.1779414673221906	0.5253637596247813	1.0	1.0	1.0	0.0	1.0	1.0	0.0	1.0	0.0	1.0	1.0	1.0	1.0	1.0	1.0	12.0	-54962.18713472791	0.0	0.0	88.0	-1160.6618734420326
259490000	-56575.793577508695	-1204.3464942460364	-55371.44708326266	0.4162603091473244	2020.92346571825	52.148368465357564	0.14319935659341465	-0.16232906364955044	4.027573067699122	2.9776129284837984	4.026342037944407	2.2247010130309643	3.5352484687271755	2.384863810265016	3.5539976727292273	2.487795429922154	5.1006014545111675	3.021314366132723	1.3991726503859472	1.8650068775880022	0.06135040561035368	3.461362714437003	1.858022002186749	-0.18964981279324267	1.8846656972686995	0.6116803049005107	0.6724858958654765	-4.666644113898746	-6.500951596134737	-8.11147618122306	-12.098397638770575	-12.01074655537817	0.468	4.975044345729709	0.2896012092246783	0.18109684594123607	0.19154439257190234	0.3377575522621808	1.9796999386027407	0.8067133072238346	8.985392656442007E-4	1.0594581531994547	8.985392656442019E-4	1.0594581531994542	0.6083587560639641	0.2586309473826399	0.8773467975431611	0.12005358546137239	0.9966752440629443	0.9409909997387705	1.6298459159912222	1.1692809477060961	0.4109274433369795	1.1570442848556222	0.37839898145966977	0.8393580180056792	0.6465476692154599	1.3963335339559662	0.7413559606461065	1.0	1.0	1.0	1.0	1.0	1.0	0.0	1.0	0.0	1.0	1.0	1.0	1.0	1.0	1.0	13.0	-54956.22177169699	0.0	0.0	95.0	-1123.2788989682133
259500000	-56609.069602997966	-1237.8893342260913	-55371.180268771874	0.416343382337007	2020.9233826450602	52.24202626932935	0.13981203150530586	-0.8483065948566506	1.757604246279601	3.216170175464886	5.078193038536581	2.6754766217973813	2.7034865601710902	2.71423204359604	3.379890279113871	2.3237650782745405	5.57130982927897	3.0054183206817604	1.5287849624673227	1.7418327530390612	-0.011655650537596096	3.799149485655858	1.6808005928684597	-0.011968917410446533	1.1927407890059596	0.9392142380251952	0.580645630228802	-4.7077970826317745	-8.234054474701438	-5.323579665859111	-2.6142923474845823	0.4288456827368572	0.468	5.111076255400081	0.2930507568869154	0.1790617888633318	0.18846512317609787	0.33942233107365244	1.3111829907346806	0.798449030769157	8.835171971598448E-4	0.8804260874960156	8.83517197159846E-4	0.8804260874960155	1.46264545509551	1.5735819857842663	0.7757961721523593	0.2529305777411752	2.2450039426662807	1.7299613378506695	2.3352342971457563	2.094366132039044	0.7583358226428885	1.3498326738618454	0.4989807528312396	2.7791159738266082	0.3363318826708899	1.593441223182101	0.8708127521632695	1.0	1.0	1.0	0.0	1.0	1.0	0.0	1.0	0.0	1.0	1.0	1.0	1.0	1.0	1.0	12.0	-54948.194003901786	0.0	0.0	93.0	-1161.4530019190804
259510000	-56599.02595093154	-1230.3852302365763	-55368.64072069496	0.4176583014231513	2020.922067725974	52.312595013481996	0.2502409365626529	0.9463755699711329	2.3827486103421367	2.6060493323738663	3.939049400678821	2.923128748747189	3.370295418855644	3.2605496121887847	2.795142165355182	2.03087634714608	4.122655082165616	3.5609993158538744	1.7376400247353307	2.4277597227994367	-0.017276787993065798	3.2317338910465714	1.8715933580275494	-0.3244665489341813	1.2922818632957527	1.0565931716463823	1.1435035317069664	-4.646007209734027	-5.286353509784463	-0.4804810470196683	0.7906971442320918	0.9595312452612603	0.468	5.564774024025587	0.29005924824864876	0.1804167444782675	0.18961687794955862	0.3399071293235226	1.3519238998616447	0.8052783019226212	8.534214775954489E-4	1.001533755826074	8.534214775954501E-4	1.001533755826073	0.5506868162393834	0.3124678606550912	1.2365758318602689	2.329190327836167	1.0877907673258547	0.6928049441123177	0.01080197519407412	1.0247712783016791	3.3996249151126796	1.0053906167599231	0.6901377149817094	1.4722324977567558	0.4105550321183809	1.1178194129535615	0.6418178599144244	1.0	1.0	1.0	0.0	1.0	1.0	0.0	1.0	0.0	1.0	1.0	1.0	1.0	1.0	1.0	12.0	-54960.199325803194	0.0	0.0	97.0	-1151.376384316942
259520000	-56583.52149931676	-1200.0754439286775	-55383.446055388085	0.4175142165037556	2020.9222118108935	52.15118094555651	0.38421730469216736	-0.4961316913531635	2.311119364263321	3.722948871304005	3.0160335219749714	2.3540210814144618	3.1712800363495703	2.8126409788750926	3.2278096665822007	2.2472573026664047	4.284608522183566	3.335262511513312	1.819026242296864	2.0002663478982283	0.039144839466257284	2.517186143486673	1.9948310580564101	-0.1679558948880498	0.35064290210301846	1.4008553821914098	1.191851642563802	-4.73755851788046	-4.5729297629973455	-3.9377498292322652	-2.694105976084568	-7.134371993028729	0.468	5.682604380143415	0.29552907556678726	0.17715240387024958	0.19413793851412608	0.33318058204883466	0.7657164235544481	0.7759293299565682	8.713562809056411E-4	0.7423173241068506	8.71356280905643E-4	0.7423173241068508	0.7386230427365114	0.20580606011947375	0.7058753104387514	0.6679192955701797	1.132935699239314	1.1423845819316665	0.39918543073873913	0.9333733848036824	7.226382015041256	0.299012182447336	0.6118742691533529	0.9415750167284589	0.7947365355312609	0.9588714889068819	1.1818042827722726	1.0	1.0	1.0	0.0	1.0	1.0	0.0	1.0	0.0	1.0	1.0	1.0	1.0	1.0	1.0	12.0	-54971.46541365604	0.0	0.0	84.0	-1133.6504464549844
259530000	-56594.43191332598	-1223.5226950422325	-55370.90921828375	0.41736522835572826	2020.9223607990416	51.57077567046453	0.37035539689956304	-0.49464805309030396	2.547984206545429	3.430106249001274	3.1542203126803674	2.4859256794686777	2.9935049895707198	2.7473106145829345	3.3135393878998296	2.542074558805416	3.2819808473981675	3.3419520341094615	1.7097347621359897	1.9625597518936055	0.19170683424797702	2.309642067155969	1.9482440094801163	-0.26082697867399807	0.3166341393518878	1.9619537354912822	0.7814552621095154	-4.5937118928880025	-7.358853563341824	-6.848070799007084	-6.202811596648281	-3.8598944099907837	0.468	5.821139101587156	0.2931445614630688	0.17628720606702528	0.1876790177393139	0.34288921473058964	0.904126590837883	0.7673277635262294	8.795408832431387E-4	0.8648624416428269	8.795408832431393E-4	0.8648624416428282	0.12232954637133438	0.9420346312174889	0.8763079488006442	2.318571910275118	1.539818820090814	2.031255670598593	0.04997953805506562	1.1696289596601854	0.8054262012555833	0.5865890078609198	1.2862152240308848	1.322593485078969	1.4220805657250413	1.8023763462665143	0.8854093994732051	1.0	1.0	1.0	0.0	1.0	1.0	0.0	1.0	0.0	1.0	1.0	1.0	1.0	1.0	1.0	12.0	-54976.78317642843	0.0	0.0	85.0	-1151.6308070467128
259540000	-56627.04720557541	-1208.5194257221785	-55418.527779853226	0.4177077733655468	2020.9220182540319	51.75280580361034	0.2800738820125151	-0.735974202497032	3.024179437062126	3.887583213773562	2.8032163505481758	2.436121035485682	3.2401089849611506	2.895642395402052	2.8603619320234737	3.0598497443990023	3.5350832433727084	2.8471695993227923	2.1131352706763433	2.1670990689309146	0.02587962909466314	3.023679310493704	2.6157818529862373	-0.1541365707410795	0.004652356372424116	2.8937177683741746	0.4441617974089426	-4.489760955307049	-5.411827002495039	-5.6828001973209	-4.10427508740759	-2.2989980224235262	0.468	5.34089986541446	0.2933664770086084	0.17404274467272643	0.19259724982240273	0.3399935284962601	0.7629350853754124	0.7652308651775739	8.714690530868416E-4	0.729549228328176	8.714690530868427E-4	0.7295492283281739	0.177404475093122	0.8458334758678343	1.154721307972209	0.4835351200417998	3.1809831001090556	1.3512802847457164	0.049134860268499614	1.0839113912693716	0.09021885714817601	0.8388799444270595	0.8812702233674814	1.4867050155254473	0.6184173745559315	1.6815273467545957	1.6877608627073533	1.0	1.0	1.0	1.0	1.0	1.0	0.0	1.0	1.0	1.0	1.0	1.0	1.0	1.0	1.0	14.0	-55010.929102751354	0.0	0.0	82.0	-1140.786415734997
259550000	-56612.694666447525	-1210.5991729068899	-55402.09549354063	0.4246174844831256	2020.9151085429141	52.36822223157867	0.22699707964651264	0.6193598674889266	2.8384909504765523	3.9414112735370197	3.3520084383010613	1.7866014339052112	3.983285213255549	2.5743629324833934	2.8348657271024957	2.93364810504266	3.709053984580521	2.9289464128897262	1.8186127995274801	1.9006053510424925	-0.14314101907318896	1.8399455976877874	2.2493509094098765	-0.23842604118485616	0.24157317858618166	2.083070721898777	1.0053883143489957	-4.499552520867904	-5.06696118828452	-6.535448214427633	-6.581267573007288	-8.941039226147257	0.468	5.586023601919549	0.2970554593610694	0.1799512632151711	0.19006651277718775	0.3329267646465694	0.8973490446500292	0.7580102446396864	9.537019293873693E-4	0.9277972124285094	9.53701929387369E-4	0.9277972124285089	1.8496813743068636	0.2901843244540675	0.36001062897003866	0.8316273397084132	2.0479994030196056	1.0523538227493126	1.5298031391461515	0.7755106578521819	0.4281609472378459	1.0435035767361436	1.0418825411963701	1.3817108375872291	1.2434166986779762	1.0335342138512638	1.0467556931132647	1.0	1.0	1.0	0.0	1.0	1.0	0.0	1.0	0.0	1.0	0.0	1.0	1.0	1.0	1.0	11.0	-55007.03636690149	0.0	0.0	84.0	-1138.774789539035
259560000	-56573.4729464887	-1171.231439354471	-55402.241507134226	0.43177725619921264	2020.907948771198	52.08466655054017	0.4425459402416405	0.7786259050794893	3.6140658536585595	4.226291851711733	3.7278559179971484	2.892707093707936	2.8728122254199486	2.5570612351790176	2.4695333472347962	3.3404864615810514	3.922636001520145	2.2942309729251957	2.150444636273162	2.213100674241625	-0.08988607667820567	1.4133029818244776	2.813611885763557	-0.28955911891983604	0.30555913558464165	2.7963382062000135	0.5420567092681277	-4.594635362149915	-4.226691337442197	-7.181160966517032	-7.133981136970879	-6.40321829400343	0.468	4.791532778627676	0.2898918588365635	0.1809209677794879	0.19327275152886667	0.3359144218550796	1.3831367109289492	0.7957091980667086	8.923882516753746E-4	0.7577945085343705	8.923882516753729E-4	0.7577945085343696	0.46574001383429947	0.9890631247176273	0.7552251372813197	0.31746311745314393	1.8515631845272225	1.4951775085733283	1.357795081406234	1.1708945770495611	0.30428672655033284	1.0654097378661085	1.2342748986188825	0.5997297145450244	0.5594339727052652	2.109294354887531	1.0856020106588649	1.0	1.0	1.0	1.0	1.0	1.0	0.0	1.0	1.0	1.0	0.0	1.0	1.0	1.0	1.0	13.0	-54999.25972503725	0.0	0.0	85.0	-1103.0378387217127
259570000	-56552.82581654392	-1164.4190214157024	-55388.40679512822	0.4243059783867251	2020.9154200490107	50.81620701655006	0.345111569900924	1.0311188228325965	2.949501448131825	3.4052032417714737	2.925037965701685	2.728425710574076	3.49375948129849	2.028878818954608	2.7224970915453786	3.4208655488617223	3.8904538098203765	2.52975797461722	1.9097216906993595	2.445026917258629	-0.33543311436967227	1.5761158857952207	2.1954032381827076	-0.16059897705403092	0.23483233584270385	2.991587010002825	0.48291403894378326	-4.747363721233566	-5.632721560615766	-5.91883640684884	-8.522717739613816	-6.930368079186349	0.468	5.2807443107942085	0.29060213999387624	0.1828500516310376	0.19032735295406455	0.33622045542101925	0.9115283747007185	0.7524188322050378	9.267155281398835E-4	0.879840501887391	9.267155281398804E-4	0.8798405018873898	0.7732195002999548	0.43493042508936447	0.24198705732001322	1.864475878740359	1.9224210513976527	1.1239957400466187	0.9485355872001995	1.0650211065213195	2.157858579799939	1.1604115906136199	0.6060394091363531	1.241851753927445	0.8018932523957791	2.0470554629848228	1.4550673723827026	1.0	1.0	1.0	0.0	1.0	1.0	0.0	1.0	0.0	1.0	1.0	1.0	1.0	1.0	1.0	12.0	-54982.92612109331	0.0	0.0	87.0	-1091.9161222390474
259580000	-56532.681474164805	-1158.2422201359616	-55374.439254028846	0.4197760567234091	2020.919949970674	51.18740498863652	0.2898380472842275	0.04935313672539604	2.534546335347247	4.264088050843805	3.166127119354403	2.844869852101495	2.3799419301040903	2.571707253427616	2.1782661019931697	3.1942911077088865	3.9485026928888107	2.667676393107344	1.7305146691739361	2.9298427954581174	-0.269016502343593	1.9113100245044172	2.9226867414873867	-0.47352373156465644	0.050475846097196436	2.8463331666750333	0.8429823290346108	-4.692172932083889	-4.306066366332595	-3.8162643334139466	-3.249228328886941	-1.2248760005650396	0.468	5.341895509032901	0.2937756344915369	0.17751392389895176	0.19099304091595365	0.3377174006935554	0.727083304280139	0.7612320299143339	8.859127159402225E-4	0.7817109133284612	8.859127159402222E-4	0.7817109133284599	1.3289349279782718	0.546560744507567	1.0886142970785266	0.8451453413683555	2.297049530243454	0.6994480341293644	0.14336186669473383	1.3696458065484842	0.08069911451311823	1.6180536369532088	0.5560118431378677	1.5742747226241833	1.3771707465067906	3.062605803496684	1.4394089009263633	1.0	1.0	1.0	0.0	1.0	1.0	1.0	1.0	0.0	1.0	1.0	1.0	1.0	1.0	1.0	13.0	-54980.04785272061	0.0	0.0	84.0	-1088.3971829626105
259590000	-56574.330438364836	-1159.8829553310227	-55414.447483033815	0.44294308457830767	2020.896782942819	51.09638206449561	0.27052663243174807	-0.7736309631922378	4.10392645329423	3.8547471548283103	2.706629484836317	2.892021300408594	3.171050290105311	2.826827111045936	2.2592811782048807	3.0248129834735713	3.865214794449554	2.743817665042449	1.5321239350594416	3.0556875053732826	-0.11990495386791966	1.8915147572399555	2.629468526925808	-0.35500600380166797	0.6249090554922114	1.674312997747248	1.4085882384150694	-4.624336033886125	-4.283878478485945	-4.2248187347300314	-3.5454998736893426	-4.206008673253493	0.468	4.545143455312968	0.29163822801636496	0.17999216873265858	0.1922789523349213	0.3360906509160528	0.943974330664535	0.7704740857231488	8.823972074396046E-4	0.888613115981874	8.82397207439602E-4	0.8886131159818738	0.6469212799045221	0.10987525347244338	0.3746292629377203	0.9727261846323723	0.7167932210626422	1.1463414332715387	1.538802646786319	0.4676768081253623	2.5689706169581097	1.02649388356171	4.023880893494769	1.1796872714565914	0.4877020832820773	1.3609596361198755	0.5916949156676728	1.0	0.0	0.0	0.0	1.0	1.0	0.0	1.0	0.0	1.0	0.0	1.0	1.0	1.0	1.0	9.0	-55010.19490173045	0.0	0.0	91.0	-1094.1463382902475
259600000	-56539.13470350113	-1125.2010048238815	-55413.93369867725	0.41647594529237136	2020.923250082105	50.8353502016306	0.2269234196063807	-0.2168235242641519	1.5855212840711266	4.224201717895148	2.92683078142452	4.102030697870634	2.491767272734532	2.276665471328642	2.340279314080152	2.476463507562625	4.80886207228999	2.6430343164074825	1.3332322075509846	3.5173923083995047	-0.004625184108078516	1.812353160097825	3.1164158977250835	-0.44021173803861097	0.3366427100397016	1.5126423385800287	1.017125873492005	-4.742159864949481	-8.444022829094218	-7.301692847179875	-3.9952044148827675	-5.653307396426392	0.468	5.3094164813835985	0.28579626066896985	0.17862382175228986	0.1948594702538057	0.34072044732493206	1.0192286674244306	0.7597521748965974	8.854171521154564E-4	0.7642767305868454	8.854171521154576E-4	0.7642767305868469	1.0844838031359563	0.5831847542557307	1.1856740932549485	0.7323903207315807	1.7040421156855754	2.1488680346783453	0.036074442855326946	1.462072523089259	0.17154868968233694	0.9506998016352651	2.1384411781348938	1.5992095269315951	0.9994038108816318	2.678464022190071	1.0749989623485188	1.0	1.0	1.0	0.0	1.0	1.0	1.0	1.0	0.0	1.0	0.0	1.0	1.0	1.0	1.0	12.0	-55006.63614090973	0.0	0.0	89.0	-1058.1176167403132
259610000	-56563.27558743105	-1121.0842217949069	-55442.19136563614	0.4170802890608152	2020.9226457383365	50.9740242883483	0.17129045742935073	-0.5757653497884412	2.075402762511297	7.35746375610089	2.5529878985891905	2.8446364014825396	2.4883659111959524	2.842749938866718	2.641136841358497	2.737448177008155	6.951517323972693	3.577513675454709	1.2922330590866182	4.139421030704652	0.17511603648202692	1.8867023079420817	2.7198435767192874	-0.5940111144518434	0.5042829560642303	1.3295976971343233	0.4991674642291829	-4.452825873801832	-5.8617071775544405	-7.190351267411185	-11.456230846064898	-11.459153985868621	0.468	5.293805209206885	0.2941855720899427	0.17998582084697182	0.18957437883011757	0.33625422823296536	0.6936775470457809	0.7607045219884774	9.291955575288373E-4	0.8426881287490967	9.29195557528838E-4	0.8426881287490949	0.7063460171139361	0.9177868596085336	0.7262221165439304	0.2926847464668023	1.427035268750675	1.8410401650954027	1.0153367304982248	0.8261082684259946	0.11908654884497227	1.9524110823444094	1.4652278808284982	1.3445706826292951	1.1290742231325104	1.1127964966555588	1.545823277539015	1.0	1.0	1.0	0.0	1.0	1.0	0.0	1.0	0.0	1.0	0.0	1.0	1.0	1.0	1.0	11.0	-55040.35465994178	0.0	0.0	90.0	-1055.2271932641752
259620000	-56565.215016629285	-1143.047007923586	-55422.168008705696	0.41898919969162507	2020.9207368277057	51.2936983535926	0.17757676840313952	0.6113394530363045	1.9580144922939742	7.13127409377732	3.1183057727429473	2.988705164125169	2.450691395418222	2.5905551303088004	2.244444778846137	2.800922264955049	6.051741139249233	3.130670668552123	1.2567917088851006	3.544909037085218	0.06671469730931452	1.2653699578889932	3.307523590415133	-0.5159552600138662	0.43740994397601485	0.9411753429066742	1.080107432463564	-4.562486069304487	-5.770670490976316	-4.589069408179425	-7.05168361193467	-5.606352467227798	0.468	5.046743426871319	0.29586121449466374	0.1746629174853956	0.191642323194769	0.33783354482516914	0.7660213824671614	0.770723210175144	9.077773515275459E-4	1.0883653419445865	9.077773515275447E-4	1.0883653419445847	1.5011089978361118	0.15286961103309077	0.833206186092641	1.409669851510281	1.102056672914909	0.9255866673521007	0.25489959481213614	0.9752855527525227	0.8410507370213401	1.0570025788155633	0.15596626021732207	1.0327976799170469	0.2934787437011854	1.142558038558043	0.7812687439459645	1.0	0.0	1.0	0.0	1.0	1.0	0.0	1.0	0.0	1.0	0.0	1.0	1.0	1.0	1.0	10.0	-55009.25489303815	0.0	0.0	96.0	-1070.2018772236324
259630000	-56624.782972665904	-1185.645798421963	-55439.137174243944	0.4230340156486301	2020.9166920117486	51.4937074688379	0.27609222615826523	3.0199404794169955	1.1371943473705644	3.476824411014717	3.080623625618376	3.6029144978336425	2.7633357691593603	2.8860445116466646	2.2180023091220207	3.549117300081724	4.433287169515818	3.3296164333150053	1.0170771834997672	3.1570836678391108	0.08046227561540359	1.5626606865761243	3.079901533986282	-0.2963619149560407	0.06292438604617044	0.8285467117748704	0.6701466003701806	-4.31661536885405	-6.086451512702956	-4.687116299734914	-2.7234651552175153	-4.230180565857075	0.468	5.288584238412903	0.2898100112642212	0.1771831990742036	0.19008163830892819	0.34292515135264456	0.7408048586944164	0.7485644252812315	8.981523615741611E-4	0.8788052723423924	8.981523615741623E-4	0.8788052723423927	0.7128355833384449	3.1044733737887156	0.4542121837858575	0.02269608701189508	1.1591558481886393	0.43405273420160617	0.012644772340555221	0.5271310288200493	0.15660487681456053	0.752322672702022	0.2174161469589745	0.741258619401825	0.5643330706078687	1.4527102230627276	1.1625933921647091	1.0	0.0	1.0	1.0	1.0	1.0	0.0	1.0	0.0	1.0	1.0	1.0	1.0	1.0	1.0	12.0	-55026.7276419766	0.0	0.0	95.0	-1119.539959639444
259640000	-56606.30816353445	-1196.751339925486	-55409.55682360896	0.4163220961309509	2020.9234039312664	51.23550604387391	0.4474035901313204	3.2320998290550893	1.6105208197459395	4.147811660489362	2.9459475308669627	2.6688248814276614	2.502912862503051	3.347912118690957	2.4046392667341436	3.4898485793345073	4.112422596372901	2.843739793578043	1.1200012046649095	3.2196705484417922	0.2744876934202153	1.762779819961853	3.9668900204949744	-0.42392206248105	-0.01944422375041685	1.0259027048450282	0.6622664209308805	-4.1297432599143145	-5.71953697207735	-4.7225519090101855	-3.9149351483975536	-7.778019650226797	0.468	5.200382099389506	0.28952859329635106	0.18092442041005122	0.19225564535396608	0.33729134093962915	0.9474716073266114	0.7875854593953378	8.939740469379257E-4	0.9571432771396624	8.939740469379268E-4	0.957143277139664	0.2524191511625061	0.9936435508313011	0.4124668335459563	0.032243065194286886	0.7040767567480319	0.2157699351904984	1.67960018536583	0.39360576796945446	0.33598010752353924	0.27166181116154653	0.12216106625911613	0.23062966788972397	0.26783684584245643	0.6102667894375733	0.46499726471271813	1.0	0.0	1.0	0.0	1.0	1.0	0.0	1.0	1.0	1.0	1.0	1.0	1.0	1.0	1.0	12.0	-55003.588231140086	0.0	0.0	87.0	-1130.4287397499331
259650000	-56649.98031190832	-1206.4819434410283	-55443.49836846729	0.4182192870486321	2020.9215067403486	50.86371482423695	0.20606867304956072	1.8147648182645746	1.1993214330557307	3.320224469330781	2.6739199354676777	3.091477886797919	2.1981398845048377	3.131426405628879	2.523899744334908	3.2146048584591784	3.532724483037051	2.6319340511665903	1.3081801700509237	3.6941850102334577	0.31346887258555806	1.9344132230103235	3.7445173582085065	-0.42866731827585125	0.25880819966910495	0.8401133632669979	0.8093690599677713	-3.964524908487285	-6.1048116847895875	-10.297950063444453	-10.01700031933748	-8.719438026190732	0.468	4.931238138812364	0.2919932115598469	0.17802637592633355	0.19725566541823417	0.3327247470955829	1.06877709654833	0.7867565834182229	9.530418906129898E-4	0.9078525646833122	9.530418906129885E-4	0.9078525646833123	0.5690588886097567	0.45524766661911437	0.12846152285022758	0.5189696708290071	1.026485451418259	0.4774835586586846	0.13132614954909305	0.577363039431192	0.5480792057705215	0.9132101359152931	0.2832148551703306	0.27404649459892144	0.5255313236935769	1.0641949722911541	0.48304699326407435	1.0	1.0	1.0	0.0	1.0	1.0	0.0	1.0	1.0	1.0	1.0	1.0	1.0	1.0	1.0	13.0	-55034.98943021775	0.0	0.0	88.0	-1140.2171968994103
259660000	-56665.34458565954	-1229.532071325374	-55435.81251433417	0.41622878488086906	2020.9234972425165	51.06354648538363	0.133340092071444	4.203298578001705	2.0145424838701453	4.256767337461956	3.2057629794637363	2.7919255137284744	2.1135347400997433	2.9112957300278923	2.829668241448101	2.998472332851586	3.597129910096082	2.6044099578070683	1.0616715036685338	3.1460103984652976	0.1773541475247018	2.3277264490304166	3.4519778303010233	-0.32350916211773884	0.4938454349346245	0.23984486378251807	0.9224691328732806	-4.269728959336828	-8.392865657503862	-8.674893242397454	-8.484835203402962	-4.016779605883747	0.468	4.800902625842753	0.2939843125984849	0.17826849353792187	0.1924267229623113	0.3353204709012795	0.9252964793445059	0.7743463817330932	9.104154024669962E-4	0.8842754547374555	9.104154024669996E-4	0.8842754547374599	0.43687038012314544	0.6190617349272984	0.14371320354839037	0.26521409592008166	1.4003612230449398	0.8881994965890383	0.11194885340787494	0.5941352424666715	0.8581980607568929	1.5622835840729175	1.1002994726289972	0.39051158294524924	1.4766711984492227	1.5497749961738174	1.020826998181902	1.0	1.0	1.0	1.0	1.0	1.0	1.0	1.0	1.0	1.0	1.0	1.0	1.0	1.0	1.0	15.0	-55028.0304255069	0.0	0.0	91.0	-1155.3884414877116
259670000	-56698.04744241732	-1240.5185437618786	-55457.528898655444	0.4169566146582132	2020.9227694127392	50.52679036055571	0.4086816069027872	2.9503923026832184	1.385025478897199	4.0417417213013245	3.1528179241981684	2.6994320627094193	2.7532973620847505	2.610554099060441	2.7763885704511635	3.2981781330825655	3.5770938570690634	2.7244544847695757	1.1755838702553196	3.3641910398731047	0.47053563049629643	2.0236092459683075	2.4689997786215794	-0.44422311204243986	0.5744962386745444	0.4819245744026753	0.9313162397675717	-4.071918985996342	-7.731457276416352	-5.46267848958521	-4.045892786130814	-3.8728537368567038	0.468	5.167613638181157	0.2894355078618127	0.17762641033897	0.19653262743480418	0.33640545436441055	0.5569528892782827	0.7124447160363584	9.038559959645212E-4	0.9407695374323164	9.038559959645208E-4	0.9407695374323163	0.8803894934935425	0.32677542832109535	0.03259438939010564	1.6034496596067562	1.1962661106039234	1.313133994796313	0.5494554712628524	1.431230556356012	0.4877685346458942	0.9645076386485929	0.9416607563546141	0.4935169737921926	0.9484796295870375	2.371127132479886	0.5420061883014744	1.0	1.0	0.0	0.0	1.0	1.0	0.0	1.0	1.0	1.0	1.0	1.0	1.0	1.0	1.0	12.0	-55047.75623248924	0.0	0.0	92.0	-1169.488701390012
259680000	-56679.6862481521	-1234.774282711163	-55444.91196544094	0.4163587291954528	2020.9233672982018	50.2895596034027	0.3738469718662381	2.732107949920067	1.8746712117262847	4.686332074816267	2.6653521239720206	2.923027094666152	2.1289210884186067	3.4600718081888764	2.5605747135065404	3.4618423423120386	2.7434025694169137	2.4439955911529734	1.4523909740969645	2.1057279194160783	-0.07670590815871828	2.1370511752922985	2.55959017075176	-0.33253322595416634	0.03902475534579029	0.1856242257279636	1.0299424893122757	-4.153368410519328	-7.580041566317056	-7.204954857820211	-6.655163285739559	-7.74894005593888	0.468	4.872995022327342	0.2951465573466815	0.1792731090035451	0.19255396253215673	0.3330263711176141	0.4525604515304145	0.7186441096701552	8.703823892819876E-4	0.7507131376355834	8.703823892819888E-4	0.7507131376355826	0.6160847112158188	0.25642376148846485	0.35036134729212776	0.9316701948597842	0.7577722470060623	0.3085063348842363	1.8479461048507035	0.706520096787537	0.623980578425551	0.6951586412830945	0.5282366779602408	0.49722467015474536	0.7514242156599716	0.712517514658389	0.3921301684085978	1.0	1.0	1.0	0.0	1.0	1.0	0.0	1.0	1.0	1.0	1.0	1.0	1.0	1.0	1.0	13.0	-55041.61885189055	0.0	0.0	82.0	-1175.6759619183883
259690000	-56674.708665789665	-1233.553880180029	-55441.15478560964	0.41821928763844257	2020.9215067397588	50.19252898013024	0.48148011973223526	0.6238078818505128	1.8191343412998802	3.9337447672860293	2.3966398327458034	2.9544477800300815	2.064932867490531	4.094659009074679	2.60199003500637	3.4073522700448082	3.1316629592702228	2.2341332567469836	1.3385967927195503	2.40574508883679	0.14333081215666452	2.3657638969208574	2.711309931715794	-0.6279582097404494	0.2199045488777025	0.9809694933006388	-0.002412499315268324	-4.247581107367573	-5.801306928704636	-7.282754885714371	-5.068137735511811	-4.270688123990153	0.468	4.678267357385658	0.2925648887697138	0.17887285268939265	0.18996114031863565	0.3386011182222553	0.7056824330293233	0.7420371698601317	9.559651225498235E-4	0.7954800981893123	9.559651225498236E-4	0.7954800981893118	0.8469413919283517	0.8802287619059206	2.5362422642226696	0.2652125173971601	1.418460556669783	1.2527773130547113	0.4521484016670929	0.7070693568829781	0.710369548429562	0.8252498221011426	0.10405857001528437	1.2036308129718931	1.6101234710390793	1.610757459676328	1.3882895915194398	1.0	1.0	0.0	1.0	1.0	1.0	1.0	1.0	1.0	1.0	1.0	1.0	1.0	1.0	1.0	14.0	-55060.31798902812	0.0	0.0	77.0	-1163.1485341908856
259700000	-56691.49026880841	-1261.1252295544991	-55430.36503925391	0.416571786353251	2020.9231542410441	50.43908851363008	0.283558144372213	-0.657758967794458	1.5052529111834871	2.526798050718498	2.9448733119679344	2.999242022332084	2.1536664356045363	4.055845469723721	2.0260908052346958	2.7658848408769727	3.2578649588002424	2.2745484311871706	1.8318457030178124	2.0695122303807953	0.2308729305342568	1.8601076332562059	3.881245935239454	-0.09912213041964135	0.2423426742012279	0.9996927310289573	0.5092861872803705	-4.072284870570057	-7.400945673658862	-7.1604973306540485	-4.578891358965866	-1.8546496571119455	0.468	5.005378865451795	0.2939991747782729	0.18024838447341873	0.19137584681266198	0.33437659393564373	0.8152373109457849	0.7560017716505327	8.82545785112712E-4	0.770083160865216	8.825457851127113E-4	0.7700831608652166	1.0994038325548674	0.33857037736664247	0.12796386431607473	0.05685421012134112	1.551944933565905	1.7580321604819893	0.4629487919974829	0.5669672286783476	0.26802753774861887	0.7686059488551888	4.093570715316762	0.5948321524857741	1.7372928315184544	2.249542474925794	0.4812960174381402	1.0	1.0	1.0	0.0	1.0	1.0	1.0	1.0	1.0	1.0	0.0	1.0	1.0	1.0	1.0	13.0	-55041.06848127059	0.0	0.0	79.0	-1194.2603421484616
259710000	-56694.30502893398	-1295.960661304902	-55398.34436762908	0.4163863628200557	2020.9233396645773	50.62679254355764	0.13932291964560684	-1.0828559872621957	2.9569417684962764	4.245818672117753	2.723231079816833	3.363160502450721	1.961387933253888	6.2908861935048215	2.71577142066437	2.4186433958761744	3.7706489297736985	1.9380582225061487	1.9294400347018594	1.831064763632809	0.2286202485725247	2.020392017267702	4.212578250769069	-0.3263933655001225	0.05832124178761402	0.375494097852532	0.6202130410820298	-4.0409333321979215	-7.425678405088148	-8.691821295064813	-5.391160163653731	-6.030234364600654	0.468	4.8370383336702805	0.29304882201818766	0.18130767720314248	0.1912065546505342	0.3344369461281331	0.9278022664459498	0.7825072718526181	8.742369512504364E-4	0.9299425980977408	8.742369512504355E-4	0.9299425980977387	1.306734288056593	0.14850597313954952	2.144384359985699	1.1223740771730009	1.1201474053657705	2.0779230120506518	0.2528207354632717	0.803412590248551	0.4995455358164473	1.2266979051125195	1.1635285837150138	1.1899578184913422	0.8496730948409167	1.5875214120104637	0.8760498176719964	1.0	1.0	0.0	0.0	1.0	1.0	1.0	1.0	1.0	1.0	0.0	1.0	1.0	1.0	1.0	12.0	-55014.97077653767	0.0	0.0	87.0	-1223.5302611020588
259720000	-56728.738872824404	-1290.0869394790384	-55438.65193334537	0.4179895769213248	2020.921736450476	51.82432223602876	0.26231196086169134	-0.6536056179592038	1.2250220424843132	4.277021423337382	3.369378469910048	2.523998191080472	2.700606681666711	3.730411008220583	2.9095288248914506	2.4306252874234113	4.122507664089757	1.9345720542795422	1.8963345585276514	2.021773182101212	0.28696775238532735	2.598577404474768	2.541091779120945	-0.05827633824120805	0.7621901245485082	0.15060572098172698	0.6290048439690714	-3.947717873810564	-5.766741579446305	-4.837989597314809	-1.6856303873801437	-1.8612465853895985	0.468	5.605642180082383	0.2924021557821257	0.17831664124553875	0.1902951110092582	0.33898609196307483	0.7569771658837593	0.7426347578111552	8.793956233947439E-4	0.6421668945642207	8.793956233947421E-4	0.6421668945642198	1.9506239807701486	0.3468127040445935	0.1259215608578225	0.17781633227151666	1.7374483958310827	1.2808877309639772	0.6166551963044298	0.6494427430930793	1.5698324182596592	1.4474601081469598	1.0427071345950392	0.1952465871573653	0.601083863631575	2.035376284907919	2.436023988491553	1.0	1.0	0.0	1.0	1.0	1.0	1.0	1.0	1.0	1.0	1.0	1.0	1.0	1.0	1.0	14.0	-55042.12167366107	0.0	0.0	80.0	-1226.3003557821312
259730000	-56736.90965762072	-1312.4254590068965	-55424.48419861383	0.42570032712764944	2020.9140257002696	51.082449364201366	0.2635947615335276	-0.6800744152998982	2.2619410261074853	3.8142113977997867	3.093652378183435	2.6986481070685926	2.7120206554496384	4.053406986639986	2.921338812765858	2.61271807464748	4.040932014066849	1.763509758928102	2.0856593824687706	1.8935559546452614	0.2594680265293099	1.9125134030284483	3.714485530242912	-0.12447825581498945	0.7649382557463618	-0.03252192104130064	0.47374947753481844	-3.9043944577341456	-5.182898564683237	-4.8891468553824	-4.857506888691676	-3.061881801931386	0.468	5.31204015100604	0.2936635949353034	0.17941822650622266	0.1878640547068256	0.3390541238516458	1.3610775028962947	0.7945471630375166	9.424408165168047E-4	0.8449828590189514	9.424408165168063E-4	0.8449828590189542	1.0049490188676715	0.3041260737552264	0.0379990721155273	0.2784389891851074	2.2161934135969386	0.8294716734335471	0.19745178890623816	0.8552974952527537	0.7982502426372498	0.6979800973675692	0.15299919575323648	0.39202099784110755	1.5722043528286456	3.179282160218022	0.6280222718028537	1.0	1.0	0.0	0.0	1.0	1.0	1.0	1.0	1.0	1.0	0.0	1.0	1.0	1.0	1.0	12.0	-55024.621616887496	0.0	0.0	87.0	-1245.5535619399757
259740000	-56676.17451147707	-1249.687533513517	-55426.48697796355	0.4197939686583467	2020.919932058739	51.38185957303395	0.20212688155854658	-0.3174757485021962	1.6517340586468356	4.684885871321437	4.292858020193442	2.7079807485356104	2.5435665906381613	5.604508997467949	2.49101305815218	3.0012949353264973	4.262643592376884	1.7757806429185274	2.2281932727731992	1.7701127187888708	0.18322447980877177	1.4370667693371404	3.3895229101685986	-0.11903695750177169	0.13723659134085442	0.06228817866478065	0.48859101726304544	-3.82573601332635	-5.820719458440486	-5.2852474343107945	-4.0482587566701955	-5.512164276497128	0.468	5.652966705148049	0.28852799161568427	0.1833784006646853	0.19286925402154745	0.33522435369808046	1.0757678437183276	0.7688201356375074	8.965480927298915E-4	0.6852800806101175	8.965480927298942E-4	0.6852800806101187	0.8780255750758819	0.10678339747725658	0.01698429102187139	0.07037974207724146	0.6115092515655368	1.3948180292420143	0.4964190535221359	1.0618734841688084	0.4144041572009128	0.23185643411731793	2.7317926485972834	0.5101548029153988	0.40809748236286064	2.2288814733845177	0.863774774904655	1.0	1.0	1.0	1.0	1.0	1.0	1.0	1.0	1.0	1.0	0.0	1.0	1.0	1.0	1.0	14.0	-55048.655930631234	0.0	0.0	79.0	-1187.7311899335807
259750000	-56674.30601340912	-1229.08762258654	-55445.21839082258	0.41924049889547876	2020.9204855285018	50.352780514822456	0.1709942479460493	0.45340677513405997	1.9304688626802593	4.758176225912168	3.8152900807185866	1.883028507668346	2.558969195802607	4.912134996761124	2.325248238037274	3.1080820503372784	3.348188884849457	1.4627785944172709	2.766883263096479	1.4809509440539124	0.04922214566949423	2.001712182248907	4.343216203779546	0.049732726838739874	-0.018838328506685424	0.328900437144004	1.2687432044936766	-4.077858316270847	-4.2126176103124084	-1.5006533698286635	-2.484502883489859	1.4454168298487975	0.468	5.330843629232829	0.29522425378865863	0.18026915461268958	0.19097338562521798	0.33353320597343133	1.116956577445833	0.7691850354480383	9.278081915761823E-4	0.6989505914222574	9.278081915761789E-4	0.6989505914222544	1.2649138255423742	0.8372009601930188	0.3958489116728693	0.35861675148046845	1.6665212690071016	1.827840012062172	0.6752661809431884	1.4577087840515948	1.0130984757826014	2.7463244513349125	0.26468002920024875	0.6606586359567982	1.2626964328611208	3.9100399886176267	0.7723409629981093	1.0	1.0	0.0	0.0	1.0	1.0	1.0	1.0	1.0	1.0	1.0	1.0	1.0	1.0	1.0	13.0	-55063.36340575942	0.0	0.0	78.0	-1162.7736972162534
259760000	-56670.36493275933	-1265.8538275027788	-55404.51110525655	0.43005701779848493	2020.909669009599	51.032482442509746	0.16591676576640188	0.1668659035491733	1.2634994643686033	3.7329030902582385	4.531707501482268	2.4113921686873687	2.6832792845236018	4.489541823453541	2.5359898805713508	2.9735329148790037	3.3653718899314904	1.6052847039272304	3.3211655308931136	1.4701135019098446	0.34895452342760236	2.1705676727174166	4.620754542506403	-0.10449116140379221	-0.04318857190469225	0.866708010832693	0.16265153457897807	-4.096535922156002	-3.7742235350637467	-5.325823991931404	-5.159794915792495	-6.126649923026844	0.468	4.6766699696255865	0.2939349639484453	0.18310887202448473	0.18989371265750649	0.3330624513695609	1.5378164413278244	0.813013380841256	8.921815602855614E-4	0.737643216466126	8.921815602855619E-4	0.7376432164661259	0.39551314971382795	0.2996977153486134	0.2062182600079547	0.982788530637246	2.610121515110747	1.5622267256051106	0.6432579705769881	0.4171687347453441	0.9787992200067042	1.4293586735848758	1.0112433633952216	0.4903997615110523	1.1343344007320448	2.64666181461458	0.8588199422764604	1.0	1.0	1.0	0.0	1.0	1.0	1.0	1.0	1.0	1.0	1.0	1.0	1.0	1.0	1.0	14.0	-55015.464021848355	0.0	0.0	81.0	-1197.3236868157435
259770000	-56649.41006834194	-1241.7650629147433	-55407.64500542719	0.43848055734227837	2020.901245470055	51.88449274015744	0.18698183232830667	4.463351018935601	2.1657456314716477	5.768455334976317	5.566901462515206	2.633614717908384	1.5939626973360552	3.2872075791264495	3.190520162833854	3.285718954194169	3.4974973784117114	1.8712978078101885	3.825703854548553	1.6502029025738119	0.2246774645286634	2.069532239514203	4.3559861786130725	-0.22099513665258225	0.053414482858784466	1.6104083824825504	0.32555069624780286	-4.124860950695174	-2.3714992825361483	-4.197593459507997	-1.0727884543365889	-0.45357970115117663	0.468	5.392704158887463	0.2924059608697279	0.17893966019324004	0.18902340367713621	0.3396309752598933	1.0387054707798682	0.7996550572717153	8.917000713247888E-4	0.8419485260697119	8.917000713247884E-4	0.8419485260697127	0.8475807505827619	0.2201625695901251	2.2897730658115654	0.12250618581529468	0.9052350700714863	1.21991293517938	0.2552112727783967	1.0444324045987488	0.5753425450724189	0.5768554205424996	0.41858334448474727	1.3195503213147284	1.332291886919587	1.0906010626344862	1.4651688181492968	1.0	0.0	0.0	1.0	1.0	1.0	1.0	1.0	1.0	1.0	1.0	1.0	1.0	1.0	1.0	13.0	-55016.06600989207	0.0	0.0	81.0	-1172.3642735823091
259780000	-56645.61140904105	-1212.3955075085007	-55433.215901532545	0.43175954841726033	2020.9079664789801	51.680302790732654	0.13050077877753397	0.051003128775904405	1.5243746881385047	7.1550967389939375	5.2302316719607775	2.378780721022922	1.8326995426450896	4.123131218741342	2.8674876100614695	2.71756540676047	4.5470321296009955	1.7692212257130524	3.91253185528504	1.663770631962896	-0.011692310682826584	3.726886627564978	5.97318744474123	-0.1288940242372042	0.1737067572310852	0.6322998670804323	1.0594930489473826	-4.079369489427345	-3.9680417622003805	-4.097905831138581	-2.8347063814793954	-4.830525067503274	0.468	5.209828849152393	0.29502642490171255	0.177161981079013	0.19195426118877323	0.3358573328304987	0.9038230665595841	0.7762072713537472	8.947925576713831E-4	0.7917160444829004	8.94792557671382E-4	0.7917160444829017	1.1425873928176824	0.20964838439156466	2.1763980422664937	0.046031066176166355	1.5789631836628513	1.2411787915871069	0.5526477142080365	1.1318103043030476	1.189064021804809	1.2977159101562776	0.024740949711212067	1.0650034867344627	1.685888615758352	2.20013635825799	2.6222671333865306	1.0	1.0	0.0	0.0	1.0	1.0	1.0	1.0	1.0	1.0	1.0	1.0	1.0	1.0	1.0	13.0	-55039.23357621171	0.0	0.0	84.0	-1141.9889169952307
259790000	-56636.61530200464	-1220.311978100498	-55416.30332390414	0.43778390742674705	2020.9019421199705	51.504800283402695	0.24209659390008437	3.845227363808357	1.0580336362033596	3.7368882724814703	4.580244077506925	1.9985858727643302	2.3768439133464367	3.515359114042169	3.494121891669639	2.968804751703385	3.4818305144119264	1.544029195995882	4.229917173475186	1.6818730672417526	-0.009973226440115335	3.8396475627971083	3.7813204380140664	-0.010926000219393689	-0.2039154781608936	0.28346951318382524	1.3662892986698512	-4.432946152348122	-3.064164749095201	-1.4526584800482856	-4.7498853486475365	-4.247602724137489	0.468	5.270426620798888	0.292015887934689	0.17962974705723558	0.1895243617186886	0.33883000328938423	1.8584757108979464	0.8103208459861402	8.502188853980486E-4	0.8622139384576488	8.502188853980521E-4	0.8622139384576537	0.6114691097726367	0.3620569471181533	0.8293452240316909	1.4526865469926007	0.488362207158199	0.605970594581255	0.3246366348051893	0.488370872264857	0.1254708410179516	0.6638948443289131	0.528834772844997	0.35730350063008937	0.783338209894869	1.14203299856489	1.1237597258622718	1.0	1.0	0.0	0.0	1.0	1.0	1.0	1.0	1.0	1.0	1.0	1.0	1.0	1.0	1.0	13.0	-55037.19456464966	0.0	0.0	78.0	-1152.102374516335
259800000	-56646.705288989855	-1235.318156651524	-55411.38713233833	0.4388215776920387	2020.9009044497052	52.17890412512669	0.10943284108397239	8.59337001161582	0.8062753777817517	6.149036872045892	6.23486897484257	2.6806525261406264	2.346501431993102	3.897632164394492	3.3831703724654125	2.5294085000086963	3.534719082778445	1.9131635354559933	3.886378755592948	1.7705911829321666	0.03680929030458678	6.356078630135782	3.78918725467354	-0.254567234008051	-0.09399278411116765	1.2238947795437691	1.0249066535885059	-4.259838164410587	-3.4209610587095676	-3.0575678122574796	-8.592891163193547	-4.555594643895372	0.468	5.511892690203632	0.2908046120013608	0.17962974705723558	0.19203662892959913	0.3375290120118018	1.0681588494569016	0.7742144692186811	8.642480707927861E-4	0.9055649343382163	8.642480707927882E-4	0.9055649343382172	0.6999835855614736	0.2532588642821884	4.9709926834237335	0.11616359061353014	0.7545520542080885	0.9765957323444132	0.8197689206478359	0.1396304328256852	0.06746902771175614	0.1849197706332443	0.5526105432775139	0.23507234047697648	0.47637832225804766	0.8625030107864952	0.558295084293695	1.0	1.0	0.0	0.0	1.0	1.0	1.0	0.0	1.0	1.0	1.0	1.0	1.0	1.0	1.0	12.0	-55027.373683866994	0.0	0.0	86.0	-1167.2221677893785
259810000	-56620.59824773493	-1216.5927961353912	-55404.00545159954	0.4200525135463369	2020.919673513851	51.848357182991606	0.2618800878038538	1.7150640123358083	1.4072715581888502	3.317786672019605	5.060561084693845	2.9023493885625893	2.268178060412387	3.5832214528377535	2.905235194175087	2.829464894856313	3.214578656290137	1.5402406383157274	3.1501483066314258	1.9304926194415513	0.1515687858346979	3.0851485635017784	5.0207170221665915	-0.15384755327871813	-0.13069784302190116	0.16069707198833588	1.0746772797439803	-3.7449636697677464	-4.378236392569057	-1.328343987277564	-3.1796028350254253	-1.1667646402016634	0.468	5.379672451496083	0.2905295293852248	0.17682634734574607	0.19203662892959913	0.3406074943394273	0.8057033650028861	0.7742267640051872	8.727085937817891E-4	0.836488607500317	8.727085937817886E-4	0.836488607500317	0.49823508717902965	0.7161986455204129	1.0357347374672283	0.2864822730700115	2.032990699600918	1.4099593793168634	0.8098319958009266	0.8222310862402807	0.03496229429137242	0.05216559799220979	0.6519137612275827	0.25713430732188913	0.603881286219042	1.114292069193734	0.8326826641778968	1.0	0.0	0.0	1.0	1.0	1.0	1.0	1.0	0.0	1.0	1.0	1.0	1.0	1.0	1.0	12.0	-55008.165815739136	0.0	0.0	85.0	-1152.6117590501744
259820000	-56601.95596158138	-1225.6121654499466	-55376.343796131434	0.417068903297485	2020.9226571241	52.10613237339444	0.275185822348295	1.186766819675018	1.6818783945044702	4.350141347420365	3.13343700690035	2.7038293896798438	2.092640403220316	2.9353844969404146	3.359278259873963	2.9626936428855237	3.257114039771742	1.6183618864283704	4.100422747481411	2.3883561266371935	0.07267504542324393	2.6286936639183387	3.5614889078469765	-0.05607819747797051	-0.3185968202720049	0.45643209803101303	0.6916642258669431	-4.493342829412587	-5.31677631556554	-0.6625934568158129	-1.797848671912854	-4.567729154102866	0.468	5.591920929995772	0.2900051992454564	0.17842490172798706	0.1932272157136035	0.3383426833129503	1.0339368694973798	0.7993259989960022	8.7093517851797E-4	0.9469700412665174	8.709351785179678E-4	0.9469700412665149	0.4183960420296011	1.084250587497996	0.2871470753295887	0.008942844583812531	0.985195972061936	0.6316762565834281	0.9833894625485124	1.3631699656711462	0.26209486984831376	0.13598604600153089	0.5707874510410588	1.5401240427992817	0.3953630888187837	0.9484804706682237	1.335445064553992	1.0	0.0	0.0	0.0	1.0	1.0	1.0	1.0	0.0	1.0	1.0	1.0	1.0	1.0	1.0	11.0	-54983.29327334962	0.0	0.0	87.0	-1157.5577938340928
259830000	-56650.20524339384	-1262.3352216129113	-55387.870021780924	0.41697940768768516	2020.9227466197096	52.28959556744202	0.11251344607482851	1.5532015586420351	1.236560866589506	3.0969804256228595	4.54976055657758	3.024071048492174	2.3784551034365906	2.518056051961303	2.445051636245358	2.6779402000925483	3.302086819749692	1.9548093834981501	4.017757195055516	1.9993195879940684	0.2146147666309005	2.5071548054494257	2.8370414851184718	-0.2690153402547304	0.21847941710859392	0.16985399763619247	0.41861648133844953	-4.541122289294014	-7.185684011445152	-3.626825451595801	-4.303704442550869	-0.7731899994489648	0.468	4.702843496526741	0.2986365457818764	0.1779078375466479	0.18746127296553072	0.33599434370594233	0.8166437680164979	0.7575420054708847	8.374175256728517E-4	0.72729863450472	8.374175256728518E-4	0.7272986345047211	0.571643333940124	2.9234281473972903	0.26344386178672585	0.14635750145468804	2.7604161964454352	2.2346932692092656	0.6607023344264473	1.2289618347142932	1.5102255389271366	0.6633529950135219	0.37694350079896743	0.8765451533397872	0.9820332587397811	1.436021486408062	1.3200406635717046	1.0	0.0	1.0	0.0	1.0	1.0	1.0	1.0	0.0	1.0	1.0	1.0	1.0	1.0	1.0	12.0	-55010.44692164211	0.0	0.0	85.0	-1197.982310544313
259840000	-56630.692170672955	-1219.283961931322	-55411.40820874163	0.41928592155009853	2020.9204401058473	52.57141322489277	0.2692262682630688	4.382106417898296	1.0658245121657528	4.212769665883098	3.582066356290534	3.2581191967952936	2.137392112700087	2.6913648658156215	3.365676048997314	2.8081085561775367	4.153320253233875	1.788341423870573	4.230050002675922	1.9522042127412158	0.21747271123591339	2.938080832270386	3.1996428865187325	-0.16650217415976962	0.5369517915584743	0.050576619752464136	1.1269079902540189	-4.491376117330052	-5.956923888164943	-4.097297446232969	-4.501523428404764	-6.8197066433342615	0.468	4.87277436884266	0.29460160283078146	0.17563770079859423	0.19428256921452136	0.33547812715610015	0.7364405857402955	0.7499174514455342	8.389907782116778E-4	0.7427199553459686	8.389907782116774E-4	0.742719955345969	0.8501609662526987	0.5949191254373091	1.6813462813050324	0.04252857533867245	0.7842432107468565	0.6678459584006395	0.3080318021455495	0.554818747121687	0.5459467354023736	0.39764472636334186	0.061645286862814175	0.5581109811159312	0.6086904848733559	1.2431545359050342	0.3517364089910632	1.0	0.0	0.0	0.0	1.0	1.0	1.0	1.0	0.0	0.0	0.0	1.0	1.0	1.0	1.0	9.0	-55033.448940462746	0.0	0.0	84.0	-1168.298483133173
259850000	-56662.74685032303	-1265.252216315445	-55397.494634007584	0.41863277221463924	2020.9210932551828	52.909915525551384	0.5322115203060253	2.6842612551589893	1.73764126231729	3.811885928743946	3.0677402016970468	3.803639063842717	2.1100138539044937	2.7222844133014226	3.001722938829879	3.327834878236332	2.9210190697078247	1.7703277081599915	4.180863153590806	1.4353414992071238	0.11287652984955715	1.9078183029147573	3.1164256725558657	0.03368730288733997	0.28698476633453757	0.28844759527492075	0.128256578002815	-4.574111876590299	-4.205205880111587	-3.7416167513846226	-5.026880181987911	-7.205802928957148	0.468	5.83682252516057	0.2900658905119186	0.17937474222765676	0.1949589284189653	0.33560043884145657	0.9437497171794207	0.7661240129878375	9.052609155275579E-4	0.6927746271617069	9.052609155275551E-4	0.6927746271617052	0.3245609080124631	0.6446740281472377	0.3736826053583056	1.0086850243107977	1.6587497853143969	1.0078142476185405	0.8616638493163779	0.5974677973712242	1.5711085920470522	1.0506835311281735	0.03449652032633197	1.4590820363373238	0.9904404344594886	1.7201040230177658	1.077454607700994	1.0	0.0	1.0	0.0	1.0	1.0	1.0	1.0	0.0	1.0	1.0	1.0	1.0	1.0	1.0	12.0	-55018.81838340977	0.0	0.0	80.0	-1203.7653805657985
259860000	-56668.2440003134	-1285.7158828831557	-55382.52811743025	0.4173728956036701	2020.9223531317937	52.40392178506624	0.3865072349473515	1.8989034713239015	2.741634819199967	3.8058812436882254	2.1809249720489965	3.7478306103234535	1.911196786045747	2.9166412917668008	2.9970158331053636	3.4692687147617955	2.915794475906485	1.8730473800760798	3.5874699016988476	1.5160918496997802	0.04559909831017303	3.3427429489050278	2.6945028148328096	0.16295769027557394	0.5300001305402848	0.12927473541553294	0.5441092593215293	-4.04030667609019	-6.505592099569211	-6.4798328562622025	-9.20697912132386	-6.965083125385617	0.468	5.4012456726590266	0.2884226677300556	0.17824990516385136	0.19406281742676348	0.33926460967932676	0.9959174740593272	0.7759321215540653	8.685083507400241E-4	0.828088958617848	8.68508350740024E-4	0.8280889586178483	0.9922526094358237	0.03328026770252157	0.486440261463192	1.1234419662181379	2.690867423953406	1.274635707548523	0.95225640724143	0.9359663635912265	1.450063777036544	0.8399016461731048	0.27082614340769534	0.7201050954293658	1.6602326006906623	2.84154524474603	2.060506501620654	1.0	0.0	1.0	0.0	1.0	1.0	1.0	1.0	0.0	1.0	0.0	1.0	1.0	1.0	1.0	11.0	-54999.986998231565	0.0	0.0	87.0	-1216.0842859229365
259870000	-56668.812852796036	-1287.4985740687932	-55381.314278727245	0.4205297386230492	2020.9191962887742	53.14268852614592	0.4824262512303552	0.9153002507801065	1.3601773811077187	2.209652561099309	2.7956437407252577	3.389386030623209	2.3517108535652502	2.4319538187228305	3.7859398018088544	3.065551788393187	3.8599666186299144	2.4031451700102178	3.9053811281223014	1.2702270569099023	0.23966770696730333	2.426562093757323	2.460366816961189	0.019112122678255614	0.2925972715185056	0.41103291174057316	0.18606759835821846	-4.327165036151319	-5.536181007759322	-3.278383157159436	-2.2734985833317203	-1.5551720387448875	0.468	5.052574806047844	0.2932533934980523	0.18217469512613213	0.18972575427787755	0.3348461570979353	0.9255072683795066	0.7680970225360484	9.018597986476937E-4	0.7655285410100243	9.018597986476908E-4	0.7655285410100212	0.496316874628049	0.916223408174515	0.5034661410575841	1.402067738133362	0.5944503700055389	1.0208907711389033	0.2710521543582771	0.24132173350818625	1.1815321485899992	0.4700169391973559	0.16933764532344825	0.5378190084512529	0.4327072500789787	1.1277350893477895	0.5119087524209827	1.0	0.0	1.0	0.0	1.0	1.0	1.0	1.0	0.0	1.0	0.0	1.0	1.0	1.0	1.0	11.0	-54998.12970462746	0.0	0.0	85.0	-1229.0954939758467
259880000	-56622.577322639045	-1251.816903248591	-55370.760419390455	0.416245487686757	2020.9234805397105	52.35207699129915	0.1960582823878661	1.4390715962738911	3.352627785506718	3.1715407276730483	2.2986230413978395	3.8035763427148326	2.1244001715999574	2.927441005922406	3.997873158920243	2.8890584513384012	4.400845431444272	1.9679018806009982	3.8987699708955605	1.3630383303800235	0.21564034002968063	2.1857100877186912	3.1748070235658	0.05491220509831265	0.042133029124855004	0.37440561567654923	0.15710786912063684	-4.25461458541548	-6.44974310525383	-6.482511497057573	-6.542071253134458	-6.658291202741266	0.468	4.876635843452495	0.2925198878850675	0.18097984951517995	0.19316393009795024	0.33333633250179967	0.7581498060136698	0.7420851568683317	8.829894326439898E-4	0.7034569453614361	8.829894326439887E-4	0.7034569453614357	0.7591937304410549	2.052374504373568	0.48166763025977166	3.3693707363155787	1.2232401059751734	1.478173787951607	0.2309080756318505	0.9820582163021155	1.145717208003035	0.2594213545729665	0.4874706326990331	0.5816423354460498	0.6100627463902141	1.122530469606669	0.7084699059861018	1.0	0.0	1.0	0.0	1.0	1.0	1.0	1.0	0.0	1.0	1.0	1.0	1.0	1.0	1.0	12.0	-54996.36750585731	0.0	0.0	78.0	-1190.6591613525536
259890000	-56603.869345456886	-1241.2601410179927	-55362.60920443889	0.42238957397772925	2020.9173364534197	52.89865323485863	0.14988271225686803	3.9392610464048126	1.9986414018363163	3.427508818681415	2.129361083939899	3.1991536641178633	2.371927786084595	3.137310590241099	3.3329792924597097	3.600451994054831	4.859188464595457	1.7816613055169594	4.295309406562957	1.28810965902545	0.1499230563633866	2.1287281635989537	3.3632001281270947	0.011990008114729792	0.15127119393560387	1.1528100250225233	0.8439542139401516	-4.187208085322363	-4.521007821122433	-5.312632478394421	-3.9544262628381404	-3.392516452875734	0.468	5.342369633079461	0.2928723848314848	0.17991313232259123	0.19091703606014196	0.3362974467857794	0.8586525938821211	0.7779361801643889	8.540233986776889E-4	0.7075535751934404	8.54023398677691E-4	0.7075535751934422	0.5669937678804733	0.3762947399935219	0.5166964375519183	0.39449786547790616	0.773564656039009	1.5283948390160114	0.9299217939351055	1.0209849408662324	0.004213697798196733	2.2828958328918594	2.3915228829275783	0.5538660803672782	0.48488034357198895	1.5670668018977496	0.4705780597209308	1.0	1.0	1.0	0.0	1.0	1.0	1.0	1.0	1.0	0.0	0.0	1.0	1.0	1.0	1.0	12.0	-54967.411192336665	0.0	0.0	88.0	-1181.0727547967872
259900000	-56589.84982462531	-1223.1695046207433	-55366.68032000456	0.41716048102859365	2020.9225655463688	53.28655465579999	0.21340222983144103	1.0690349689446488	2.653429497889782	2.964434586551193	3.1352129869879044	4.248624804113927	2.2898157713071914	2.5908109341972114	3.6288162141216107	4.089471616342921	5.9694696130401335	1.815414829211685	4.672582405039371	1.2062565306383766	0.31188599423225993	2.8630938666444523	3.115449964490046	0.20916940625086475	0.1632688294011887	1.0187410843768197	0.6331697571493258	-4.367788313085753	-8.923942825078495	-9.425265381407245	-7.738682700775689	-6.674739856610784	0.468	5.299948087895041	0.29308363303557866	0.1839833033232738	0.19057730714286822	0.3323557564982767	0.621370643787308	0.7232082707134422	8.115415979017547E-4	0.7386771118737877	8.115415979017545E-4	0.7386771118737859	1.1795182901452372	0.257341030487108	1.205069147834187	0.5386496567127419	0.9649085788904078	0.8532811498929177	0.6077355902472065	0.7794886870418721	0.02611032418170885	0.062438438635653674	0.3750671195105833	1.2960627933251037	0.6554550905855955	2.117787472681342	1.1440138691965958	1.0	1.0	0.0	0.0	1.0	1.0	1.0	1.0	1.0	0.0	1.0	1.0	1.0	1.0	1.0	12.0	-54974.29086572824	0.0	0.0	83.0	-1162.9636935015856
259910000	-56615.890458354916	-1188.8729842035768	-55427.01747415134	0.41753167892236887	2020.922194348475	53.14306410545278	0.31308577188080156	0.512937889515628	1.6070105454774788	4.66021298045512	2.7601335837726206	4.662241888261068	2.5238879775050416	2.678911418970275	3.218887958385894	4.937338003366581	5.279469434808478	1.5031036628392453	5.390895663029299	1.3864233586596633	0.16476868289410124	3.376090385400412	2.569215666951569	-0.17002505541209068	-0.22758824778086362	1.724967881006999	0.30826635709997785	-4.2060136363605976	-7.0832670192669145	-3.494263506362466	1.537747911662482	4.432713441006439	0.468	5.052834518651466	0.2951790948778294	0.1807092618346318	0.18920261274432096	0.33490903054321525	0.5648472208255534	0.7280579458912841	8.634372390271387E-4	0.7372382493145	8.634372390271386E-4	0.7372382493144995	0.35528059017516816	0.9940076566555239	0.828547644016525	1.0138206970741492	0.7979625489264799	0.914411692814906	0.4071412589674219	0.4060677694556521	0.0011707144119595752	2.135565303276862	1.1677479813928964	0.27473647074694624	0.3663997859965824	0.7659557426439036	0.18957320863241703	1.0	0.0	0.0	0.0	1.0	1.0	1.0	1.0	0.0	0.0	0.0	1.0	1.0	1.0	1.0	9.0	-55014.24029970751	0.0	0.0	93.0	-1136.5378969576186
259920000	-56602.01857648744	-1191.8421289418015	-55410.17644754564	0.4163380449962779	2020.923387982401	54.27722258581744	0.2373070981922999	1.496230085752685	1.8341701182529735	6.355836455861821	4.2601804661557665	3.2213434965955887	2.5184660982339624	2.6675402065370086	3.5263800950589674	4.818506714013894	6.228756240146997	1.533206425737668	4.188477257544673	1.5115087102923244	0.37802908116876616	3.939863974765192	2.319103921209159	-0.05956159745187213	0.026848482393128696	2.1453791798284727	0.6377271744297358	-4.177557292529753	-5.940654496185617	-6.811638935700253	-5.166106287825021	-4.323498953986331	0.468	5.442911762939087	0.293418277455818	0.18148851391717627	0.18810181281225366	0.33699139581474946	0.8498290098084623	0.7514442975485316	8.038793997755746E-4	0.8346985155667148	8.038793997755761E-4	0.8346985155667134	1.0128440731821027	1.5433277572863044	2.5882143258388073	1.173839411917579	2.0690925196740393	2.43187822016901	0.5155094724678639	0.8551319842009143	0.09892725036868139	0.16545587347453597	0.07432707468780914	1.2977633102832322	1.3361646738080994	2.1372558478430204	0.4920616115737421	1.0	0.0	0.0	0.0	1.0	1.0	1.0	1.0	0.0	0.0	1.0	1.0	1.0	1.0	1.0	10.0	-55000.2026517605	0.0	0.0	91.0	-1123.781464948456
259930000	-56597.06307781781	-1212.412487734539	-55384.65059008327	0.4170077406045362	2020.9227182867928	55.36042585497312	0.1865597386290667	0.3905689755418016	1.3169405298739247	2.9606322664450593	2.982641075107485	3.2238964212879044	2.9222822773466888	2.6476161515174668	2.87406653651429	6.209414497109241	6.506825023284906	1.9143841310363237	4.130142315090525	1.5096119062991147	0.34432261032566813	3.0699628773060783	2.4097870212531367	0.0746343043731762	0.2305935332189818	2.1990256639838077	0.6601136539613963	-4.320899057618077	-6.626686786342482	-6.028955008558437	-10.294964497933666	-11.078598604942343	0.468	4.947968726564387	0.2887749216745571	0.17907309925948292	0.19153269519992935	0.3406192838660281	0.8276163887491329	0.788367958763892	8.076705377166612E-4	0.7027872743953388	8.076705377166594E-4	0.7027872743953406	0.7523342646576286	3.3509964616252117	0.6872986112141638	0.2784832409084487	1.404027115702158	1.0854001508197746	0.39292151112318047	0.872663476034547	0.18976062305395996	0.3732845108214829	1.9948525872406018	1.3977184340428477	1.3820353860810777	1.676258546968706	1.0946846350598745	1.0	0.0	0.0	0.0	1.0	1.0	1.0	1.0	0.0	1.0	0.0	1.0	1.0	1.0	1.0	10.0	-54991.00070371621	0.0	0.0	84.0	-1152.1249317943611
259940000	-56640.10200818119	-1267.38643988181	-55372.715568299376	0.4172878084412893	2020.9224382189561	55.53602610691992	0.21063823624455494	3.142743709528826	0.807610980639422	1.8685834716361671	5.2926191247696845	3.456130203422824	2.4208856076902365	3.1438039516045366	3.05254656672198	3.5821213237513456	5.440688297977704	2.1752284003797793	3.851196842624622	1.7057585314612473	0.5454281659077075	3.2575901027289538	2.8676156511161164	-0.045888238473515724	0.22406227268322973	1.2715910688738623	0.6128908306784504	-4.310663487569667	-5.590153971137802	-5.135588285924851	0.5141719475037041	1.6385919378062273	0.468	4.966958236338331	0.29225070189399327	0.1733705328051927	0.19822157295103146	0.3361571923497799	0.7805064997799753	0.751904083622405	8.255571093069004E-4	0.7369045539230354	8.255571093069005E-4	0.7369045539230351	0.48254287519212474	0.4019746192180007	0.9186485344110743	0.6324782819000414	1.757049994142898	0.5738045240685412	0.5762974580558181	0.9133205886023038	0.4733047795999656	0.1671502984248486	2.46135272615789	1.129970420748859	0.7275989068942503	1.0252300569518609	0.5085380756222304	1.0	0.0	0.0	0.0	1.0	1.0	1.0	1.0	0.0	1.0	0.0	1.0	1.0	1.0	1.0	10.0	-54998.13751953082	0.0	0.0	83.0	-1209.209697865841
259950000	-56651.74125388188	-1255.6691941989002	-55396.072059682985	0.41662110080542714	2020.9231049265918	55.22795752742434	0.1678181720065519	4.32100600635389	1.247483308027	4.177012544240123	4.275876360935299	3.814061732113079	2.0412603745908515	2.618206300118026	2.990701884034257	4.551877380901286	7.116397191042187	2.177466269961373	3.07067879808357	1.604654536717403	0.458754890139334	2.8747519554266696	3.21659840070839	-0.018417899706796564	0.6023271191701851	1.0885669388226555	0.5879186471938207	-4.467339590621398	-6.457005986328977	-10.242584224472548	-6.93896089027813	-4.406236996850371	0.468	4.851573665604877	0.2916267088738162	0.17985775959764727	0.19208099995329453	0.3364345315752394	0.9140571371637043	0.7707328824472287	8.512353314510004E-4	0.7062531257460186	8.512353314510018E-4	0.7062531257460198	0.4487352346491162	0.804274176557452	0.5455735585052259	2.7454655770060477	1.7879448853836761	0.7048932751317315	0.459703221778382	0.47224392211103483	0.7375157400919506	0.6675670819079597	1.5304010154202292	0.6720413519002661	0.2751442347775786	0.5187096506906268	0.46577325522531504	1.0	0.0	0.0	0.0	1.0	1.0	1.0	1.0	0.0	0.0	0.0	1.0	1.0	1.0	1.0	9.0	-55012.14728611546	0.0	0.0	85.0	-1201.312343937445
259960000	-56693.6967462311	-1299.4205459541872	-55394.276200276916	0.4206800763382212	2020.9190459510592	55.557524162260925	0.1687010938810277	0.022160011428989712	1.1300028194467162	4.84099817672426	3.9423501482665424	3.062490957592863	2.086303367593391	2.789082403987126	3.2637371496807366	4.126469487482544	5.2353697985658485	2.4728945387604355	3.3628661862597236	1.6769567364027402	0.4235062268758998	3.4437800173697752	2.5327476032756264	0.12740629314493557	0.7653194621649534	1.6164745429098657	0.653678380249674	-4.546252450989312	-6.316012008319307	-5.114301838564411	-7.326042040982514	-8.90088806469599	0.468	4.8940809317271485	0.2895744591612138	0.1818147208991695	0.1880677837410456	0.3405430361985685	1.056814867172207	0.751966411907321	8.163066691830971E-4	0.7567003439282244	8.163066691830981E-4	0.7567003439282244	1.2076747575551243	1.2354299917148983	1.0437223884154199	2.058853824865821	1.6430651417993336	1.6786110417147315	0.4442759297688021	1.7390184751980728	0.7801013035294361	0.4674473844892575	1.7092248804901518	1.0958228465741373	0.7024232812320189	2.1192684166906988	1.036487928853311	1.0	0.0	0.0	0.0	1.0	1.0	1.0	1.0	0.0	0.0	0.0	1.0	1.0	1.0	1.0	9.0	-55020.14504777081	0.0	0.0	83.0	-1235.568511840771
259970000	-56699.4668694074	-1284.3831992745063	-55415.083670132895	0.4180828497860067	2020.9216431776113	54.77019861284743	0.48184865004269206	0.4839144453186722	1.0326500456119059	3.481630717520276	3.5138874252777024	4.895416097110726	2.158906173752403	3.0173883608155925	2.7116015577287818	3.539105042993602	4.0170560664911	2.399489515712902	3.1050664306904157	2.096058810524565	0.3899972688082066	3.138368566697967	3.0221841961335656	-0.04280982949334637	0.8212707054796506	1.4737361552335526	0.1649606696472552	-4.72356777019276	-4.52609256192329	-6.267926741971954	-6.795897700392521	-9.250767778897277	0.468	5.552822297842606	0.29463927239879967	0.18031685539026485	0.19040125743398634	0.3346426147769467	1.3702229320681882	0.8056204495975748	8.533374759690357E-4	0.7566785221211974	8.533374759690345E-4	0.7566785221211947	1.255201574882675	0.6745283163690405	1.0515095809520383	1.1773198375217118	1.199220029449028	1.3287943829028566	0.8490570583835434	0.4565870308624995	0.4786647880743889	0.6473558018479884	0.20394237591320685	0.9148006913558698	0.20879222166611544	1.832558743172238	0.7938860944170614	1.0	0.0	0.0	0.0	1.0	1.0	1.0	1.0	0.0	0.0	1.0	1.0	1.0	1.0	1.0	10.0	-55012.21948552962	0.0	0.0	95.0	-1223.1797782915696
259980000	-56641.94438084733	-1264.6493484595157	-55377.29503238781	0.4166339096636894	2020.9230921177336	54.290534164026376	0.176236880970025	1.8047842932679465	1.8506454488679425	3.506938320612662	3.179931979094879	3.3741559836958523	1.6917041142256557	3.1386558396694118	3.0657289714906186	3.3338792538154607	4.273032434536632	2.631169849968709	3.1907758012310863	1.8723065039180646	0.2399614183362626	2.5745995673202198	4.417405921911367	-0.05080305715942782	0.8789287727900682	1.386837063111218	0.1535552214760259	-4.845739039065482	-7.176030511528982	-5.327881672237945	-4.44592961186237	-5.185308489875259	0.468	4.807170658567659	0.2942540531789363	0.17734424553314881	0.1897443293010392	0.3386573719868732	0.9643278311577768	0.7793978900477451	8.550374746229182E-4	0.7564510029504474	8.550374746229183E-4	0.7564510029504481	0.6379069785873412	0.49707955794252323	1.9802561433471848	1.7037783247800842	1.7402667780911787	0.6857243463968178	0.46025946405953805	0.8832273727686388	0.7850466961188175	0.6939340023082361	0.743368248622939	0.5015613580186551	0.7834631609838743	1.0128230467656045	1.0843107913218224	1.0	0.0	0.0	0.0	1.0	1.0	1.0	1.0	0.0	0.0	1.0	1.0	1.0	1.0	1.0	10.0	-54962.40439795218	0.0	0.0	95.0	-1204.7165516230853
259990000	-56636.37131953365	-1253.9273464261069	-55382.44397310755	0.42370834881575187	2020.9160176785815	53.94231440191593	0.18893668522375578	5.361267173232651	1.7853944840563558	4.277375158649708	3.108614907935589	3.321573503863458	1.687478672082894	2.9427204969921603	3.484176054159746	3.410951453508303	4.351782035359714	2.2934482755385655	2.4851071156940123	1.724668348381266	0.31932958278389023	2.9047483087892796	3.269454415070201	-0.10729458915598775	0.2779526326108676	1.4441891198408958	0.28842616083469935	-4.378876421465399	-5.75957106776212	-6.851599111701646	-4.741408930341357	-4.079854169790226	0.468	5.139224456999681	0.29029924642758104	0.17781864042325551	0.19592072004221764	0.3359613931069434	1.3567101835906106	0.7926969929866191	8.354314558672411E-4	0.8238649885262855	8.354314558672409E-4	0.8238649885262836	0.7680023900003106	0.47958502455974383	0.04421010901783957	1.1046774286703427	1.2407774402779348	1.514734078250628	0.5954396184416182	0.4096884462232975	0.349761624303886	0.7907874055089931	0.6623540068245112	1.009008320734426	1.0122868810641261	1.351872178735436	0.35672802048613755	1.0	0.0	0.0	0.0	1.0	1.0	1.0	1.0	1.0	0.0	1.0	1.0	1.0	1.0	1.0	11.0	-54980.9186321198	0.0	0.0	87.0	-1189.9735306738053
260000000	-56623.84619092981	-1247.42756385563	-55376.418627074185	0.4197285760269843	2020.9199974513704	53.781148726088425	0.1609142633394545	6.193154937414165	2.361865353785719	8.420803211159317	3.4523596411180986	3.9335457706068184	1.7451212704164871	3.241865983545935	4.274154902821772	3.1651416736086984	3.8954251402186446	2.6489761141563934	2.8507491681765043	1.6889867309879745	0.16974082073446567	2.6880811504838436	3.609126994411482	-0.09463278162740024	0.5093341938531167	1.22188962381714	0.19831690509799477	-4.403368779386575	-5.593417559620084	-8.171950370669098	-9.760640247608396	-8.87295762669646	0.468	5.543190502838805	0.29403561335023	0.17562496916543424	0.19261740278956477	0.33772201469476854	0.5735068794862832	0.7242835038744947	8.715914893771248E-4	0.7684585958488404	8.715914893771248E-4	0.7684585958488388	1.4758658278832049	0.17914244587469205	6.851356558438792E-5	0.9907039694955813	1.271065642456219	0.801361687658947	0.804133576445377	0.9547015209385181	1.4664488340290476	0.39108923023559905	0.1827109695247751	0.5537574412711458	0.8483255785344772	0.9774042426581977	0.6783824494014569	1.0	1.0	1.0	0.0	1.0	1.0	1.0	1.0	0.0	0.0	1.0	1.0	1.0	1.0	1.0	12.0	-54979.44086125344	0.0	0.0	88.0	-1186.0404586388613
260010000	-56629.43820399262	-1234.87229234174	-55394.56591165088	0.42848777215402595	2020.9112382552432	54.39148610519696	0.18739502311390085	2.2090436474918658	1.5801079144958137	5.218298491837748	4.440891276720073	3.694898405965737	1.7053140519799939	3.022564115519032	4.2633764815215365	3.158083677430999	4.588655374826801	2.520955225737713	2.4090598320980305	1.4723007168630624	0.23826607838622685	3.5174604629888613	4.596329393442261	0.08508460407199764	-0.08896247353478785	0.9620249902478382	0.25263650477451144	-4.421845497732739	-5.179611711753249	-3.8643627651553953	-4.750164457712616	-3.64388663001328	0.468	4.654089706126995	0.291868201212789	0.1793128966326009	0.19402477711997135	0.33479412503463635	0.6651823242826843	0.7510661917661218	8.439767415607792E-4	0.7558357571646018	8.439767415607793E-4	0.755835757164603	1.2250527994140537	0.04530938613787331	0.0015383316449326125	0.21044712287563996	1.362632478647354	1.6889488704139348	0.7214619680952583	0.6812673412655508	1.3316145608070722	1.3484949803176938	0.5313410895714121	1.169389490667177	1.3591455305898958	1.4715519234499927	1.4481824219757038	1.0	0.0	0.0	1.0	1.0	1.0	1.0	1.0	0.0	0.0	1.0	1.0	1.0	1.0	1.0	11.0	-54989.459740153114	0.0	0.0	89.0	-1172.9170724138628
260020000	-56639.69836348042	-1244.9758362916098	-55394.72252718881	0.4162547890240648	2020.9234712383732	54.35942521413898	0.27805213815473373	2.909426576129773	1.5481937936765275	3.5388665583244334	3.2011497977441232	4.692588234129802	1.5870613615781226	2.8110295957428533	3.494234747529523	3.6496615058431394	3.8396987374231837	2.22839303221047	2.499306921528265	1.8862846203229278	0.33126038921072515	2.931498658863027	3.5625660446409695	-0.11184739069077801	-0.2430513597082754	1.6356808278355872	0.1487348426279721	-4.304327360401883	-8.371567700346903	-8.52688883879315	-9.744026839439838	-9.533902135411791	0.468	5.704652473218339	0.29314189894453374	0.17564935716301303	0.19253071577438732	0.3386780281180634	0.6906956874225527	0.7242726258025182	8.508565622862823E-4	0.8712840987848819	8.508565622862812E-4	0.8712840987848798	0.880344710104079	0.3543739554656904	0.23390732930731215	2.11299238710325	1.70169773102075	1.225976415609141	0.6660760858537157	0.4784548826078737	0.934044944231171	0.15484864781958202	0.17218147677765064	0.8799860692925954	0.27130795243119854	1.4119726528468766	1.5564545855615766	1.0	0.0	0.0	0.0	1.0	1.0	1.0	1.0	0.0	1.0	1.0	1.0	1.0	1.0	1.0	11.0	-54990.354225733536	0.0	0.0	89.0	-1177.5273819968145
260030000	-56680.29330133593	-1309.9280884919278	-55370.365212844	0.42372045233834965	2020.916005575059	54.41685914173841	0.2937405195860965	1.2443539467499645	2.8724629074291546	3.216390491114186	3.6805946198100155	2.8878067329431203	2.253556359664711	5.015433359154259	3.946356485242866	3.575258301966831	3.857932861230645	2.0098634211518376	2.5718871732521476	1.8505034467545904	0.33924442137021604	2.314191744835241	2.968602753507666	0.05875274382083042	0.04011844383674517	1.8452295554601625	-0.06405949129531233	-4.58164122554838	-4.733779819867815	-5.720146281416797	-4.3944781842007234	-5.360486703284484	0.468	5.039686339800234	0.29166674093158457	0.179661887696241	0.1922025095144577	0.3364688618577142	0.7538644652403381	0.7539931168588608	8.418138144847296E-4	0.7975226022686259	8.418138144847283E-4	0.797522602268625	0.9723129609627176	0.17538240127342639	1.1069364450398054	1.0930315111889177	1.3294261026278151	1.6369507275700559	0.6548321352491152	0.946627104454221	1.018342915460666	0.013309056672334051	0.6830532244570552	0.8632705199154456	0.8231620969033471	2.292210528879147	1.413418859171298	1.0	1.0	0.0	0.0	1.0	1.0	1.0	1.0	0.0	0.0	1.0	1.0	1.0	1.0	1.0	11.0	-54984.20542694453	0.0	0.0	84.0	-1244.4972072257508
260040000	-56736.24361825074	-1332.7221799293966	-55403.52143832134	0.41650515008189226	2020.9232208773153	54.567359940392556	0.21705925372372198	1.5062573416581337	2.7887219432385217	4.181092390830099	3.2429099872655858	3.9997975575250053	2.139186646707693	4.536083141585719	2.9986308494598677	3.19314697333067	4.169058638995188	2.0706938561709767	2.9845700252855853	1.7120594607924942	0.320937981450141	3.096585714216038	3.07584829125367	-0.1804041835095671	0.37777175357390747	2.8928244171517625	-0.12460592603444967	-4.592995690939695	-5.701987385071796	-9.521889650008312	-10.313290508472855	-11.895235040831038	0.468	5.311226338311541	0.2865468076189053	0.17877018380866913	0.1952828463151215	0.3394001622573017	1.0607602715853912	0.7872512869864406	8.25186035323849E-4	0.7894261440278272	8.251860353238474E-4	0.7894261440278248	2.0347267862428557	0.4621880243173256	1.1773388277303989	0.619872862362569	1.4124282988844385	2.1086693617162333	0.9992552189008462	0.7771252755237941	1.0719700855302912	0.07796299483413835	1.2032034341353472	2.203610581874978	0.3259428499491939	3.024943945850153	0.6967004470964127	1.0	0.0	0.0	0.0	1.0	1.0	1.0	1.0	0.0	0.0	1.0	1.0	1.0	1.0	1.0	10.0	-54995.46564435502	0.0	0.0	86.0	-1266.2185704338292
260050000	-56695.48082161224	-1281.3010787769801	-55414.17974283526	0.41666088859106115	2020.9230651388064	54.410179696682235	0.2784226524161008	-0.0464393421052334	2.0341842562543957	3.5799653028574716	2.8759154840356453	4.973810207287146	1.93650045207849	3.3171979369238587	2.766841976684303	3.8504659819531932	4.548419317007673	1.9906486810258648	2.792567950446318	1.7481596212452508	0.15841748886901702	2.872493541328111	3.093450258319961	-0.36647211833847565	0.504271488604511	1.6595031095593744	0.09435618358533598	-4.384171295034901	-6.541745264999914	-8.203247804781714	-8.934630779435262	-7.130980745145009	0.468	4.850005176780871	0.28573942889357623	0.1774211781006492	0.1926502991792293	0.34418909382654284	1.3356867247125388	0.8047202067927398	8.407454548567436E-4	0.6830481126193353	8.407454548567438E-4	0.6830481126193335	0.8738266876406412	0.6073405096485495	0.1446224623009077	0.6009725899265083	0.7764896690918367	0.6497761191466088	0.468531898705199	1.0754156839563638	1.2695154114411753	0.15744819809883173	0.35945156621230967	0.7360017915414181	0.3418560239800846	0.9953847899340988	0.6279306592969632	1.0	0.0	0.0	0.0	1.0	1.0	1.0	1.0	0.0	1.0	1.0	1.0	1.0	1.0	1.0	11.0	-55026.76691127701	0.0	0.0	82.0	-1226.4621401485047
260060000	-56684.78029898681	-1272.2359416438057	-55412.544357343	0.41863693224284393	2020.9210890951545	54.55382354875459	0.2363109130015239	1.297118887223415	1.3013678393663017	4.072792843315907	3.577085710549942	4.735234142700638	2.1734482971792826	3.777951715573372	2.8760544330147058	3.39001178912959	5.779873584693662	2.0555472729535165	3.212569901161135	1.8987877835505174	0.22857856274465824	3.1328737046084463	2.857959638848771	-0.004093172776556693	0.4347205063802878	1.548058370188842	-0.2887534424680108	-4.676794955371049	-4.066995252508489	-5.082366486020227	-5.042724745117634	-4.6961561070454305	0.468	4.794946375497785	0.2921072073228583	0.1804266335250301	0.19221259984180525	0.3352535593103039	1.3629113687008751	0.811414086799446	8.456130421297434E-4	0.7147178235483517	8.456130421297432E-4	0.7147178235483522	1.3806861588185637	0.923798496798095	0.4026534358302939	1.0259148746853803	2.7421689359943997	1.2040420923343507	1.3297086152081787	2.39970531693448	0.31207403104012005	0.13008683794403975	0.9743783720812955	1.099752332550321	0.8732317916570831	3.969075180203872	1.393290643257792	1.0	1.0	1.0	0.0	1.0	1.0	1.0	1.0	1.0	0.0	1.0	1.0	1.0	1.0	1.0	13.0	-55023.92635660469	0.0	0.0	83.0	-1200.4404868778338
260070000	-56701.6269712169	-1273.7636070752264	-55427.863364141675	0.4172409392402447	2020.9224850881571	54.818195462097506	0.20840812220235957	0.2820018520145964	1.4746157919173208	4.77790393728659	4.180728423226795	5.479017986573719	1.9324245427915878	2.314519844844027	2.8695331709217395	3.3701525443338056	5.2571885608022635	2.039605543938072	2.6382690471689774	1.8362760732406673	0.14424005267296197	3.448512555000148	3.4249252646378214	-0.05684207899251269	0.8158032711140709	1.5661822703761041	-0.30843701189105516	-4.513171437348803	-6.540818620715731	-4.179067920885448	-2.877784405357275	-2.139536526570578	0.468	4.776672304335575	0.2890658546984637	0.1783276258759077	0.19431613700681993	0.33829038241880616	0.7991608196272395	0.7866337676612334	8.015164900015446E-4	0.8016263820883576	8.015164900015441E-4	0.8016263820883581	1.1643055403515292	0.365817991880161	0.3232456674404879	0.5056045417011718	1.006438935054258	1.4843218974732562	0.516875163407323	1.5452949831973857	0.41163935019224596	0.4730693531055107	0.39599189652300326	1.1495546542080846	0.3815523621981138	1.5632993411273863	0.8397804118997094	1.0	0.0	0.0	0.0	1.0	1.0	1.0	1.0	1.0	1.0	1.0	1.0	1.0	1.0	1.0	12.0	-55031.18039977867	0.0	0.0	87.0	-1208.6980540517964
260080000	-56690.46425786287	-1298.8188073310955	-55391.645450531774	0.4162330393587016	2020.9234929880386	54.811978158251726	0.06532960008559813	6.071679037229345	0.943572476509404	3.6694939608848722	6.2325962643901125	5.1088744007464415	2.6192088928730795	2.6267315100358632	2.7376929768647713	3.399319045117022	4.557641155865191	2.3775853716346047	2.7660571114944768	1.330356319569872	0.23706373602855602	2.4294652000443655	4.590426827893471	0.09105979762559717	0.42106888584697444	2.321150974915171	-0.7385506360814869	-4.346611978211265	-10.96893170613939	-12.989090078967939	-14.329585381858436	-6.697639690055932	0.468	5.398409042278582	0.28742789812973807	0.17804061035647462	0.1970403887687616	0.3374911027450232	1.198853483218703	0.7970062399001161	8.290616776917049E-4	0.8160143088488501	8.290616776917055E-4	0.8160143088488526	0.7670378385103443	1.54911847546108	0.19712391682135058	0.33663778468629924	1.1570595734581555	0.9732584000685044	0.7512004501660289	0.6290205805543763	0.4825037728063683	0.316755723130947	0.6726383934102363	0.4028572102532163	0.20250777383619473	1.104411302762271	1.2052541000040233	1.0	0.0	0.0	0.0	1.0	1.0	1.0	1.0	0.0	1.0	0.0	1.0	1.0	1.0	1.0	10.0	-54999.68490054256	0.0	0.0	89.0	-1238.9991109247762
260090000	-56695.03362542321	-1311.9384494243734	-55383.09517599884	0.4167422241745931	2020.9229838032227	55.18246141690996	0.2215224915345996	3.221468567797309	1.4318842812499717	2.7919905988604015	5.464950990051562	4.2163118478974955	2.599862823798139	2.122553101803235	3.094616265509951	3.3708299860054662	5.31115326559289	2.347105653765446	2.9769747333768666	1.6858418800108401	0.1416711728352772	2.39780236608799	2.054602368582092	-0.17107232754037224	0.8190411546003268	1.2790582510633115	-0.12472352018581445	-4.02189458207831	-6.824520815885582	-8.769005952009758	-7.358899727546483	-5.274109508958343	0.468	5.684286329312437	0.29091531181353525	0.1800880310959419	0.19395265328401498	0.33504400380650534	1.3631466162005461	0.8126075036826583	8.214750796872061E-4	0.8140718485313785	8.214750796872067E-4	0.8140718485313774	0.376620119966457	0.12246434522965968	0.6129009988554293	0.2718762115392763	1.687590887388199	1.0340502621658128	0.3212624846392898	1.583973144666853	0.21805818492728093	0.40481297694821033	0.03626881924890618	1.3731338227124827	1.2797710295488007	1.5139300061969796	0.9547368840294012	1.0	0.0	1.0	0.0	1.0	1.0	1.0	1.0	0.0	1.0	1.0	1.0	1.0	1.0	1.0	12.0	-54996.158578277944	0.0	0.0	84.0	-1244.7897105086138
260100000	-56707.93748103864	-1289.975647827731	-55417.96183321091	0.4189289864495671	2020.9207970409477	55.098049709722694	0.11814509656767905	4.622153738931588	2.036939612145383	3.6297957973922412	4.898954698798246	5.561168492235735	2.4306605822453937	2.5557202568575095	2.8006237169212556	3.3292667037860175	6.496211426205886	2.1443634019914826	3.896775248741595	1.6022143739687031	0.22508519742099892	2.558772231858428	2.2911546819593696	0.11202400889962044	1.0226827350674246	3.7902689565322527	-0.17905344171069826	-4.403435636518103	-5.2752125722944845	-5.512894052985146	-3.236671068433414	-3.713114098945971	0.468	5.403688436508882	0.29303352419379003	0.17971324564824984	0.19212195224590414	0.33513127791205344	0.8687178667525448	0.7495686088025849	8.540496005412432E-4	0.7670204006893186	8.540496005412393E-4	0.7670204006893179	1.165327941321309	4.023440365323734	0.4198328643639898	1.5242295005842617	1.9877058038745266	0.9925899688133478	0.6581591542914382	0.8238892590463094	0.2828558617107351	0.8952515063064012	0.06730491186486813	1.478089239691607	0.1486161934314456	1.2944741427959288	0.7830546304938294	1.0	0.0	1.0	0.0	1.0	1.0	1.0	1.0	0.0	0.0	1.0	1.0	1.0	1.0	1.0	11.0	-55039.447731585424	0.0	0.0	87.0	-1224.7667709365587
260110000	-56687.05596716649	-1291.041714926547	-55396.01425223994	0.4175538425356959	2020.9221721848617	55.689005105721556	0.20585737468968646	3.653964332414034	2.0022235012290084	3.290979431930508	6.2291206298424555	6.52787302085761	2.4826195214209674	2.8128036258159614	2.4527719318906676	3.271924259814244	4.940363532469884	2.250863957907246	4.225479869742181	1.7393031973951372	0.20177873555989706	2.1870056905037902	2.677217786607267	0.31912361883908574	0.9573078563724045	2.172900639261194	-0.01301457008633658	-4.626865479951029	-5.514837311439133	-2.260901248943699	-2.1851622462689155	-0.7145749824365204	0.468	5.860764294228626	0.29340021782149495	0.17484702697373872	0.19392364236767595	0.33782911283708783	0.9472796933861556	0.7753344235717701	8.112575103351553E-4	0.8239398556931372	8.112575103351541E-4	0.8239398556931359	0.4678258935704843	0.47185301640526844	0.29010055204394947	1.4706621594202307	1.3027125255660696	0.9436372178936957	0.5879391961119151	0.41766393108998295	0.4971440265303712	1.5341888993937634	0.2187056828040647	0.686610866468258	0.5430852542812487	1.8431585189209307	0.6437836632253097	1.0	1.0	0.0	0.0	1.0	1.0	1.0	1.0	0.0	0.0	1.0	1.0	1.0	1.0	1.0	11.0	-55007.71693988319	0.0	0.0	84.0	-1225.9741277153437
260120000	-56702.237931698255	-1311.0916639188786	-55391.146267779375	0.43499572344035575	2020.904730303957	56.186954290317466	0.2608365568630871	4.336599323794177	2.1598466533528344	2.8038217849022944	3.996480105579173	5.481402555259523	2.9852922160836517	2.6972854488488767	2.7009617620188577	2.8466583497943123	4.70271068996361	2.2708950653880224	4.556230781911824	1.703186939484144	0.22793737442232415	2.0811038545766958	3.0624015514157117	0.40136745215629055	0.6394503512596121	1.995756005162871	0.015492183175638975	-4.541258378291432	-3.1853228398668283	-2.482375640480073	-3.8097345668010125	-1.2457321616269033	0.468	5.21728464910172	0.29554605098627695	0.18028480954456405	0.18414140308652355	0.3400277363826329	0.4861145290527077	0.6756042129057712	8.347218101043201E-4	0.8345258815363786	8.347218101043209E-4	0.8345258815363807	0.41589989284198847	0.8850302379480749	1.0883874758715446	0.18086329799355108	1.4254359874817313	0.5520637980553943	0.14809591839036865	0.2757999154251477	1.728552286263299	1.5520634920578533	0.26256737812945014	1.1108823449754825	0.279004034812322	0.7804989724737816	0.5838744338914835	1.0	0.0	0.0	1.0	1.0	1.0	1.0	1.0	0.0	0.0	0.0	1.0	1.0	1.0	1.0	10.0	-55011.09773555147	0.0	0.0	87.0	-1248.6803543285992
260130000	-56707.264030910505	-1320.628171869179	-55386.63585904132	0.4181272995433893	2020.921598727854	56.082157592770635	0.29892256921700505	-0.12236794540217555	1.4975286050986891	3.39205236012366	5.399692246519235	4.811788405654406	2.8531546008532964	2.3984354579929064	3.0522838641002816	2.764709712109501	5.155391718570694	2.5531845891093137	4.37768446113887	1.3256762286866084	0.3036962339326882	2.005100444900754	3.1056532792997373	0.5228265807622252	0.5887829891785125	1.5448583933131466	-0.05673626099796278	-4.426860637960775	-5.82558152745267	-8.66872672015731	-10.363371027478703	-7.568032219031052	0.468	5.18272282263507	0.29406180434450113	0.1783486888189794	0.19344892166459104	0.3341405851719259	0.8595752998560436	0.7779304147778404	8.084421104060112E-4	0.5718400349388094	8.084421104060123E-4	0.57184003493881	1.6042974860756598	0.8864908346933444	0.5150335595101387	0.581419506434229	4.119638915442373	1.2594728723804123	0.5924631938098558	2.3818319559139667	0.495065296688222	0.4757887714690519	0.6793838898160005	1.0533642852715086	0.9687102412849958	2.587063050833086	2.013728614698914	1.0	1.0	1.0	0.0	1.0	1.0	1.0	1.0	0.0	0.0	1.0	1.0	1.0	1.0	1.0	12.0	-55013.901420018454	0.0	0.0	77.0	-1258.935239038139
260140000	-56707.76317622034	-1332.1544746194368	-55375.608701600904	0.4195801788173508	2020.92014584858	55.40139303567964	0.25085953875993583	0.08446653495105977	2.548357599539276	6.10941938769723	8.251570860142516	4.480947190801335	3.133244167560751	2.296870955377453	3.0726317331512596	3.429877173120552	5.257783333796554	2.1447002796390096	3.738145431143192	1.5365938123698795	0.3769079088967169	2.580040391986601	3.437821437251003	0.41576709806784584	0.31264838401248934	2.4123520428188128	-0.1456437459432326	-4.307194254204696	-5.609588557033213	-6.32914707299201	-6.039678426342355	-5.1898081931377655	0.468	4.698064277555161	0.29362979673862993	0.18074990550321465	0.18975145717772474	0.33586884058042826	0.484408150313595	0.6897157887703333	8.599686419905979E-4	0.6863176986685934	8.599686419905988E-4	0.686317698668594	0.8690404690745697	1.645037658686701	0.1930822339381978	3.6753530851846663	2.0616651479890185	0.5424459804292335	1.0237950596056073	1.813774582743115	1.325019736929615	0.29678716566616664	1.0218146482138404	1.7640081775736902	0.5792715772337659	2.743372755848883	0.8757679083654306	1.0	0.0	1.0	0.0	1.0	1.0	1.0	1.0	1.0	0.0	1.0	1.0	1.0	1.0	1.0	12.0	-55011.44591570529	0.0	0.0	75.0	-1265.2559206524397
260150000	-56694.16864293107	-1325.765380076072	-55368.403262855	0.44898017404742196	2020.89074585335	55.36754769501961	0.245547561081721	-0.11086123846813048	2.8406638177853063	5.790281998178654	5.279802883216217	3.5723502511699237	2.988451532053952	1.9073449631589703	3.0578882885382748	3.234032882523084	6.967243808177872	2.226362478327422	3.254359970257113	1.7791973573704258	0.33266744834233086	2.980053724349276	3.1401585399909147	0.534790250186442	0.788352620434268	2.0384521515599414	-0.343010669107805	-4.7397537093260915	-3.6302019879716054	-4.922099681139379	-8.530549268560401	-10.731538421408121	0.468	4.896578237650656	0.29110098255316513	0.1812313209917429	0.191188352698567	0.3364793437565226	1.396168583011742	0.810251822584513	8.014873398122905E-4	0.6553916779091642	8.01487339812293E-4	0.655391677909164	1.43899238593811	0.8209975675795192	0.19807613237226668	2.5876381664817645	1.3471493121695473	1.1607336494123015	0.2687616180378821	1.7499435861077126	0.42367887748223526	2.6564695509827145	0.754529018776084	0.7122264291650635	0.7300789317924604	1.3270174571544429	0.7690321494975041	1.0	0.0	0.0	0.0	1.0	1.0	1.0	1.0	0.0	0.0	0.0	1.0	1.0	1.0	1.0	9.0	-55017.21208628229	0.0	0.0	77.0	-1268.6980975550882
260160000	-56689.119357864765	-1298.8906675365843	-55390.22869032818	0.4166260505930082	2020.9230999768042	55.86413172947762	0.18664141778164406	-0.5990002375738266	2.337481236828852	2.8214285436119324	3.8251137982580827	4.290387057644897	3.078764514722563	1.8817541924199925	2.9533202336663638	4.13384970405913	5.083650655259667	2.405361333855433	4.003192862581833	1.8024120353137651	0.22385517499646365	2.4436791178293604	2.241205528336823	0.5721569511492651	0.24403298039461907	1.7293807507395333	-0.10761435841093464	-4.5591872870614525	-6.848212016596424	-6.284737580161922	-9.596962113713927	-9.023241988054913	0.468	5.1356476342026145	0.29280724405215347	0.18099883932238484	0.188083512298606	0.3381104043268534	1.2178774424508394	0.7935676343646124	8.550607410788886E-4	0.5524360672111962	8.550607410788892E-4	0.5524360672111963	1.5703449710604653	0.6110106134069565	0.7427769621807926	3.1334814755147806	2.63774368554224	1.7459192821371696	0.9395882551138787	1.1959528230970764	0.5495522481043551	1.3745801584011248	0.4754729986991164	1.611374514196208	0.49353218774422714	1.8748457261817237	1.9262939923080933	1.0	0.0	1.0	0.0	1.0	1.0	1.0	1.0	1.0	0.0	1.0	1.0	1.0	1.0	1.0	12.0	-55029.46902156789	0.0	0.0	76.0	-1237.5198910845343
260170000	-56748.725536758124	-1326.4454290008428	-55422.28010775728	0.4339843071445122	2020.9057417202528	56.165343189267794	0.3197640307570165	-0.3693037889686249	1.2135455353789857	3.6216991415079214	3.744494427613592	4.282347944131382	3.1609789249617855	2.206337793331322	2.9693477528062773	3.951367781358943	4.6823082825038345	2.3069370603773836	4.0880150509072415	1.7669685888557196	0.10323502703609687	2.7949487831162125	3.0390569832717937	0.8603239380067913	0.7099352856309561	1.4146306089735758	-0.040984809941833567	-4.13294838704986	-4.680868385368602	-4.308685011898767	-4.15360604101892	-5.101052774156297	0.468	4.772444152064865	0.2942037148727017	0.18048871499192962	0.18478934200731084	0.3405182281280556	0.7131007973261058	0.7302396495251575	8.342193889518942E-4	0.557517702549867	8.342193889518939E-4	0.5575177025498667	1.7582502326062488	0.24052526057367724	1.8754884361288935	2.0097106498749686	2.272043941060895	1.8330335717933548	0.7611674238046033	2.364834281927225	0.43550252206365	2.18321787016451	0.4631450154681554	2.379546764444176	1.7348550542110754	2.176231347655598	1.0436602712035048	1.0	1.0	0.0	0.0	1.0	1.0	1.0	1.0	0.0	0.0	0.0	1.0	1.0	1.0	1.0	10.0	-55068.892069612644	0.0	0.0	72.0	-1267.0159590930252
260180000	-56712.8558228094	-1316.9094986032098	-55395.94632420619	0.41673326927745835	2020.9229927581198	56.543184950849415	0.18200684713636506	0.6358070898303754	1.6218603498858806	4.110669303702723	4.47847827423457	4.5981614015737815	3.332403561265935	1.9117094536020947	3.111782405140697	4.3786740074134665	5.9437785392058915	2.322429850672975	4.265877436297369	1.8614227952298577	0.3365624731101371	2.628982486972997	2.63020416628805	0.6395768987158582	0.7028856994149107	0.9345975421125077	-0.14592112786650915	-4.436520082909013	-6.741822977536765	-3.7109342703544472	-2.3073967155701736	-5.973580858099099	0.468	5.044405141563467	0.28957188725247296	0.1789103762223239	0.19622094262605466	0.33529679389914624	0.7168852044652775	0.7231673832009218	8.112243534933881E-4	0.5461847160249134	8.112243534933887E-4	0.5461847160249135	0.7835651700830268	0.28798822034725985	2.057126162312761	1.9964455255145237	2.321357901297465	0.8406130375202765	0.39094722731231724	1.4808229052156139	1.3526876998593047	0.2063382280744504	0.9472497221128069	0.8023178960565112	0.9055506502676712	1.9218825372374622	1.1249669960209139	1.0	1.0	0.0	0.0	1.0	1.0	1.0	1.0	0.0	0.0	1.0	1.0	1.0	1.0	1.0	11.0	-55049.280480831534	0.0	0.0	71.0	-1262.3560556942525
260190000	-56696.910162394546	-1308.068948393564	-55388.84121400098	0.4304137031977525	2020.9093123241996	56.05288608475167	0.26660794070914157	2.784870780123721	2.5325440579545275	4.004820753559248	3.794650669167354	6.133979849771701	3.4900034843619325	2.1497406597149475	2.7611427832507873	3.6418981532487034	5.4594461060534565	2.9300003161299655	5.380420137257976	1.8367820938233361	-0.11009367916866186	1.6598158845021747	2.8486807994298653	0.958427958976853	0.5880140255908269	0.8083451520962124	-0.37673769710821403	-3.883760867328523	-5.1219735454593	-6.923364485999206	-8.802493930255611	-9.029965843416068	0.468	4.805980114915166	0.29375451725833396	0.1780054139524615	0.19290309875865602	0.3353369700305462	0.9623236698109547	0.7883792418224462	8.262815645375231E-4	0.7350454754017219	8.262815645375245E-4	0.7350454754017218	1.5248225773248174	0.11521815672168875	1.257049485210761	1.8363802392817659	1.5609917755990008	1.0477661034124757	0.05581161615770288	2.0656383113463708	0.0322787972246537	0.030852277634033982	0.7137468473654939	0.807547021050389	0.5839981704668236	1.3832716836249033	0.3781619437051964	1.0	0.0	0.0	0.0	1.0	1.0	1.0	1.0	0.0	0.0	0.0	1.0	1.0	1.0	1.0	9.0	-55040.20076194704	0.0	0.0	77.0	-1250.3993277067864
260200000	-56688.06563748857	-1319.8525277553604	-55368.21310973321	0.4201050233039173	2020.9196210040934	54.72149596086618	0.2339509137630382	0.7543158324537862	1.7010475597765493	6.122969062066098	3.0874228029358766	3.665143629397852	3.042761949492822	1.74571717579078	3.0545143012501135	3.3752549358368658	4.4503020809899825	2.4839219456562738	4.231307276330875	1.9226142015763599	-0.028933648490557365	1.9584916974855189	2.3057303907140305	0.8357865489186035	0.8037728765780119	1.1024198885558705	0.3637453851246427	-3.9164789194603005	-5.1177738239758455	-7.321823473076994	-5.520675867167343	-5.3176460170557664	0.468	4.819857036885855	0.2877645904493618	0.17953946837947893	0.19617432826617462	0.33652161290498234	1.8028590589690556	0.8190537808303312	8.622552197947697E-4	0.6939783419990637	8.622552197947702E-4	0.6939783419990644	1.1391926618801769	0.1791797223741861	0.3037843674961959	0.17558199183998682	2.6072090966421175	1.3351364897552656	1.0399737469732893	0.6356717116357559	4.819022051633001	0.24977282743263074	1.7755431170177725	1.0386987737982845	0.36552524294317723	1.8939410671333046	0.7799703467898691	1.0	1.0	1.0	0.0	1.0	1.0	1.0	1.0	0.0	0.0	0.0	1.0	1.0	1.0	1.0	11.0	-55027.48472067857	0.0	0.0	72.0	-1254.7921907846799
260210000	-56698.42420248128	-1327.7075548616642	-55370.716647619614	0.42082958654504216	2020.9188964408522	54.86443256890077	0.45129549751504455	0.7543158324537862	1.7010475597765493	6.122969062066098	3.0874228029358766	3.665143629397852	3.042761949492822	1.74571717579078	3.0545143012501135	3.3752549358368658	4.4503020809899825	2.4839219456562738	4.231307276330875	1.9226142015763599	-0.028933648490557365	1.9584916974855189	2.3057303907140305	0.8357865489186035	0.8037728765780119	1.1024198885558705	0.3637453851246427	-3.9164789194603005	-5.1177738239758455	-7.321823473076994	-5.520675867167343	-5.3176460170557664	0.468	5.527419030700115	0.29606478010348686	0.17832057226205056	0.19324802403357444	0.33236662360088576	0.7754907521468669	0.753750325432626	8.084210613646033E-4	0.6489498341781138	8.084210613646035E-4	0.6489498341781136	0.9693275641429179	0.541811566283628	0.7467516771317408	0.3676768523502724	1.7978221356927304	3.3264416205871385	0.3147120802444965	3.8096044981855064	0.8336176954275785	0.8283040530989044	1.9529081976524547	1.5972902858878972	0.530250800324085	3.6974171433265046	1.4771437717859213	1.0	1.0	1.0	1.0	1.0	1.0	1.0	1.0	0.0	1.0	1.0	1.0	1.0	1.0	1.0	14.0	-55021.909541247114	0.0	0.0	68.0	-1254.4833165905955
260220000	-56673.63728817026	-1312.2362826177546	-55361.40100555251	0.42489146144464063	2020.9148345659528	54.952356017822076	0.2718182220505186	0.435573270050553	1.3658138595333735	3.633309365118591	3.8068784649538534	4.0019363518911	2.795338237939175	1.7055945440686735	3.238446125916778	3.31659688955331	3.6042420128392108	2.499879407544144	4.109324124208093	2.3816578612796744	-0.19193374090315826	2.326500688035916	1.7698568919874118	0.8866288609776445	0.6412544793396073	-0.09486022136637454	-0.2655161935799057	-4.298386656723441	-4.312096050269568	-7.090021418588867	-9.1037003648987	-8.820372126179425	0.468	5.042492019713868	0.2876002562263753	0.1825600574619486	0.19690677590496267	0.332932910406711	0.8612681193533877	0.7557927084432841	8.136833344634067E-4	0.6736452323288453	8.136833344634057E-4	0.673645232328845	1.8424100139498174	0.5885355493235952	0.2305777766157801	0.8498608169987042	1.3729179312752375	0.7338008657941946	0.06571973268157157	0.3647523749625244	0.1568184900104009	0.5011644955712289	0.2737047177589614	0.7872230292050726	1.0962819709765999	1.7292363897159342	0.8923164615799779	1.0	1.0	1.0	0.0	1.0	1.0	1.0	1.0	0.0	0.0	1.0	1.0	1.0	1.0	1.0	12.0	-55015.27144518173	0.0	0.0	75.0	-1254.3614300219062
260230000	-56707.69454766404	-1324.6595018486382	-55383.0350458154	0.417528550858797	2020.9221974765385	53.796097883480236	0.5381840096806542	0.8851987551247065	2.3320276032918703	1.6954452245883034	2.7544698091763125	3.728554534897721	2.893868033346004	1.9461907102061888	2.966930956378602	3.080476034014103	5.2254485587278925	3.1441954482831678	3.215164901099162	2.6402876359320633	-0.057852783499418414	2.4222392112087285	2.9989918269964386	0.9070775824900486	0.5389544835759126	0.2502432046874702	-0.3117649980660895	-3.7059192585259555	-4.048657072163184	-5.869714997955443	-4.5163642802749315	-3.53064639656747	0.468	5.5133059052342315	0.28898662976854667	0.18030214141553844	0.19397181788122653	0.33673941093468596	0.704853618422676	0.7744483519081503	8.455449218091909E-4	0.6540786622219474	8.455449218091895E-4	0.654078662221948	0.7672210838085198	0.642492466766477	0.5407319315033413	0.5385841748161243	1.5780469320102417	1.0589052392592715	0.37869151158854186	1.1841332775013838	3.7386569650177144	0.3860680853232081	0.24959465336952663	1.5490889072408986	1.188466755272443	2.674710600069691	1.231349339240717	1.0	1.0	1.0	0.0	1.0	1.0	1.0	1.0	0.0	0.0	1.0	1.0	1.0	1.0	1.0	12.0	-55037.49393490389	0.0	0.0	74.0	-1261.9019109343285
260240000	-56705.782503530994	-1319.387245050937	-55386.39525848006	0.41651019414396706	2020.9232158332534	54.686346033810715	0.49514861022469736	2.155113173541182	2.9049802456663993	2.6490161184465704	2.9247901657486812	3.537424326747078	2.77773190854184	1.80609514367637	3.0645950731342513	3.15968238661247	4.378805824207777	3.0030166219773156	3.8034136748639407	2.5067859637417436	8.22403719368061E-4	2.469008294813252	2.2930001459433846	0.8735564649643583	1.1928036457922626	0.3512704384160571	-0.02446714201744793	-3.398569990979504	-5.432191356772932	-5.371664191229859	-7.499733546011962	-7.871574248735281	0.468	5.598065445975415	0.2919409465467821	0.1791909826980358	0.19099731566363606	0.33787075509154363	1.28607814075618	0.7981288343305156	8.625281589123591E-4	0.8285815903409975	8.625281589123585E-4	0.8285815903409985	1.119720583988622	0.25725307201223524	0.6995726812370879	0.554791476694539	1.1221041381369374	1.7159298515029537	0.4169384076360615	0.7661121981642885	0.4826850137625857	0.08960194454466401	0.3066597025987467	0.8205318920486431	1.2380780902805548	1.5169554602782085	1.1436658489673672	1.0	1.0	0.0	0.0	1.0	1.0	1.0	1.0	0.0	0.0	1.0	1.0	1.0	1.0	1.0	11.0	-55040.76340428228	0.0	0.0	73.0	-1253.061578813716
260250000	-56711.32645759196	-1327.5709876994483	-55383.75546989251	0.41897538593612826	2020.9207506414612	54.50786066068919	0.6163516174608302	2.066090098086338	3.1842861865533196	2.7304359578636705	4.189767623061787	3.1438127734843104	2.8130504797032247	1.7606836334315634	2.801655887663253	3.3658925874723473	4.621213055509561	2.4041968266195246	3.205662372547918	2.278184262036852	0.021300159157753337	2.6674118756647727	2.526533212171886	0.8182736102452253	1.0489551723396788	0.27911546671011733	-0.32671278362928796	-3.614482552105095	-3.81642134998192	-4.532476198991472	-4.910882116762556	-5.6483801532394775	0.468	4.954163127255156	0.29052384793008973	0.17883651721578958	0.19633607073511608	0.3343035641190021	2.177667240526887	0.8392849816283589	8.57633656319686E-4	0.7759590529678202	8.576336563196855E-4	0.7759590529678211	1.936749689167003	0.48463760114247034	0.30807113897660404	1.3178932842295732	1.512632466753895	2.2828342789016394	0.7801165044937788	1.0908063059028605	2.139996245178708	0.7934649182808758	0.7807858821435479	1.595740373249161	1.604192555926046	1.9647167623319572	0.5076150548112259	1.0	0.0	1.0	0.0	1.0	1.0	1.0	1.0	0.0	0.0	0.0	1.0	1.0	1.0	1.0	10.0	-55037.709703857654	0.0	0.0	77.0	-1257.7732165459815
260260000	-56720.84500419536	-1318.4272999553295	-55402.41770424003	0.4181157362677621	2020.9216102911296	54.268096173765315	0.49637500615883867	1.97511188376803	1.9735060300756395	2.608427646837415	4.151931350727079	5.097731654736118	2.749601131800787	1.8633482184007386	3.027046062600955	2.9882848005449283	3.787859881692296	2.379212140901816	3.240176888151194	2.27394849284539	-0.06477119072545329	3.2426782108637244	2.8898626061596113	0.6951325340840449	1.1589173946107965	0.3945027868634282	-0.18152141558113102	-3.953039991330644	-4.406715294941586	-3.950561743501593	-3.303689043277331	-0.638100653145032	0.468	5.588094048620244	0.29348002931872463	0.17631477047825914	0.19549682822573428	0.33470837197727954	0.8981491824983363	0.7537658791314927	8.363494528850421E-4	0.6509708126803769	8.363494528850419E-4	0.6509708126803762	2.0232334521652575	3.6584445229731273	0.740039108254487	1.1814367958416783	1.6810642539368055	1.2866409456605912	0.31469205680883094	2.611811603312449	2.305988304473649	0.8277817624088658	4.286758031785104	0.8663991482316868	1.4612634604415728	1.3223642870610448	0.7109672500333407	1.0	0.0	1.0	0.0	1.0	1.0	1.0	1.0	0.0	0.0	0.0	1.0	1.0	1.0	1.0	10.0	-55033.465594937385	0.0	0.0	77.0	-1252.1095523354795
260270000	-56691.621840208834	-1294.5609553891331	-55397.0608848197	0.41841460875172	2020.9213114186457	54.10818505134153	0.2226886457458164	1.2140775729126974	1.8242973608803705	2.949493871937839	3.472614698861841	4.958119144569538	2.671154143764138	1.636672333298553	3.0246178316447416	2.8064529761389703	3.189523119804466	2.2212641278310863	3.126272810285005	2.3668008160225122	-0.10476151808745546	3.135102009823807	2.270939193079816	0.3676483928405435	0.8712593471373015	0.399756488496407	6.318363697385698E-5	-3.5766782592157265	-5.679054459199671	-2.0604928829948737	-3.770094459544695	1.1638018803405794	0.468	5.094698627346761	0.2911005907700287	0.17769316063374083	0.19435505137106415	0.33685119722516393	0.863771892658686	0.7871570738330533	8.222127468461027E-4	0.5242822991415331	8.22212746846104E-4	0.5242822991415348	1.25170931539735	0.13968632711067672	0.3710569247854049	0.6108265693759517	0.7909148796943191	0.5631428402816575	0.132524610382765	1.0609514921512182	1.5320638125573862	2.0414896244561738	0.24785965318462008	1.4812478835732117	1.722208210555507	1.3549294242200496	0.9843687763106641	1.0	1.0	1.0	1.0	1.0	1.0	1.0	1.0	0.0	0.0	1.0	1.0	1.0	1.0	1.0	13.0	-55047.94922777908	0.0	0.0	70.0	-1240.388307582395
260280000	-56692.8234125807	-1300.8963275706235	-55391.92708501007	0.41705606259172584	2020.9226699648057	55.05027147574129	0.22598905872582706	0.08408007005196233	1.757815902019476	4.192423069172122	4.317524321258289	5.262993392696549	3.7504733901638083	1.2838478371258626	3.7895291078972857	2.958448454738657	4.2753037333524615	2.6224594057576582	2.883577529476181	2.440696286924827	-0.09406374314412945	2.5196128282296906	2.4417748401918145	0.5250314351901867	1.1137809527500644	0.4601477306326016	-0.022614341230504487	-3.5656600554682742	-6.136689821668281	-5.753595663081603	-8.39723706054837	-9.136279323152266	0.468	4.997939770022769	0.29817327464181237	0.1784450193783883	0.19324553721047877	0.3301361687693182	0.8439708428317663	0.7751193392770964	8.124439629579254E-4	0.6152316620549965	8.124439629579248E-4	0.6152316620549965	0.48238547845229496	0.4852393606626302	0.33675540254516584	0.32849453514480015	0.7983575146873634	0.29824032942227735	0.751627434863032	0.7635091993778454	0.7386886645524483	0.6346995085189026	0.5692892533541285	0.5059062803558138	0.6999657379111092	0.6568213835168953	0.4914569150469312	1.0	1.0	1.0	0.0	1.0	1.0	1.0	1.0	0.0	0.0	1.0	1.0	1.0	1.0	1.0	12.0	-55049.0113319341	0.0	0.0	66.0	-1249.3927853381595
260290000	-56753.639449909744	-1330.6573618128152	-55422.98208809693	0.4271299058703121	2020.912596121527	55.16922425839609	0.21472019936468834	1.7487598498792885	1.999989997983778	2.950728193486433	3.8313767297632033	4.939039145089382	3.371246497678643	1.630149763252225	2.9020332144779397	2.640405912499802	4.443100457959291	2.80719129297451	2.8468023998491616	2.1099267414895397	0.028597739395698363	2.7347494947510302	2.801937188590016	0.36050346548598383	1.6106230157778572	0.21380353340032124	-0.057635618008759354	-3.65484582803127	-4.754342851784905	-2.4353084380469636	-3.929043022531346	-4.364836033479811	0.468	5.409901237643991	0.29025982148905416	0.1783947726929257	0.1955988155733556	0.33574659024466214	0.6890396312391296	0.7269062327102943	8.354464884895629E-4	0.5764835975091467	8.354464884895624E-4	0.5764835975091468	0.4510109255677715	0.27240604836799737	0.13322106457309257	0.14186592066759893	0.6819655534833947	0.8963593365240393	0.1822789862557465	0.9862292569478766	0.15865488997993066	0.2807198905881326	0.23172837890172254	0.9228408267519401	0.6143579559367188	2.37185087023777	0.9189820519386013	1.0	1.0	1.0	1.0	1.0	1.0	1.0	1.0	0.0	0.0	1.0	1.0	1.0	1.0	1.0	13.0	-55052.35660311119	0.0	0.0	76.0	-1278.3518410560334
260300000	-56771.96574571633	-1338.4424401203103	-55433.52330559602	0.42526993757255865	2020.9144560898249	55.190088831639045	0.5513438204971549	0.42555149329650754	2.017255179438234	4.090606817116637	4.597179859605488	4.788351783710243	4.057773671853191	2.0006829127196215	2.589444837521472	2.864779024635218	3.364943750649778	2.634646243432243	2.6862644399753717	2.6320042681584797	0.03348953330280797	3.291647598330234	3.0289169185308786	0.7088033425840874	1.3981300710520095	0.005235782628913915	-0.30828730054037035	-3.531492441872669	-4.890547146436362	-3.293209871430447	-3.424479283878326	-2.396238221726545	0.468	5.0503490897058025	0.29263202156778706	0.17992325229242498	0.19072546971204085	0.3367192564277447	0.8361604788029752	0.7754130467031947	8.595972069095517E-4	0.5389257779869087	8.595972069095535E-4	0.5389257779869094	0.37091427122402937	0.6978277506789243	0.8745633250626099	4.246332361047849	0.5273653279768432	0.39713710842510747	0.33632738702213666	0.7111510967488283	0.2054781801002056	0.6901444351983097	0.3034697640483794	0.9963234348381113	0.3772382195020284	1.1461288061574932	1.084843546816165	1.0	1.0	0.0	0.0	1.0	1.0	1.0	1.0	1.0	0.0	0.0	1.0	1.0	1.0	1.0	11.0	-55077.34833825282	0.0	0.0	70.0	-1288.1300830331488
260310000	-56774.746046625914	-1359.4745226325242	-55415.27152399339	0.4350395509329954	2020.9046864764643	55.25622547291546	0.5866391524692747	0.05296773844132996	3.26457186348763	4.051457279582145	3.336633899702087	3.430007253570531	3.8592536673012807	1.6604624584787955	2.910292641712201	2.6590281257250483	4.586734058260799	2.525349905340365	2.9518840909334236	2.0947750935421747	-0.044967574871385224	2.671597860408126	3.5104329240921293	1.0504740064880016	1.4019107264505701	-0.1103555904767978	-0.4380601018188355	-3.2305418186614006	-4.063944393266314	-5.1418075833582675	-4.423151113715278	-4.861877779974458	0.468	5.301851101302487	0.29318728407724726	0.1742195523010369	0.19512549450280484	0.33746766911890863	1.1180534210460096	0.8036281856809041	8.689929406073862E-4	0.5481839729619642	8.689929406073869E-4	0.5481839729619646	1.0966767640650361	0.68742066282744	0.25414078508756427	0.0927858800744557	1.6742326287557558	1.232329904309388	2.0913947917745195	1.2563227431652104	0.01505570669766941	0.027058323840072784	2.9683523635586395	3.642422962017197	0.5852720060577226	3.7766344431718983	2.246535486885427	1.0	1.0	1.0	0.0	1.0	1.0	1.0	1.0	0.0	1.0	0.0	1.0	1.0	1.0	1.0	12.0	-55057.147475327525	0.0	0.0	74.0	-1296.918786725837
260320000	-56716.97025842954	-1316.6576526213748	-55400.31260580816	0.4242873065280139	2020.9154387208694	55.39055603556776	0.28497749166664693	1.6587894798388225	1.7130480650784536	3.0147702289125395	3.7860478888634588	3.738037060307514	3.543447490191307	1.7253928084738164	3.0328838465806887	3.449358449715092	5.4706420813144225	2.809257306792805	2.8222999558569195	1.7168801678766994	-0.08154372469036415	4.313408688218902	3.122493960477326	0.7663100041302819	1.4908233437303087	0.0401536321335427	0.530064491885196	-2.994897106032704	-5.032795982537756	-4.186267639606755	-4.486766258872576	-4.744788951909926	0.468	5.174569679306175	0.2875890427736655	0.17690964661286485	0.19241348954056461	0.3430878210729027	1.1816067404275898	0.8079454195629578	8.219322259236863E-4	0.5491730111235106	8.219322259236875E-4	0.5491730111235101	0.8431369566958222	0.22116845076222105	0.8359607442426767	0.6481696000199747	0.5553540675377849	0.8481801027926021	1.0264414827746262	0.9625380986676558	0.9239152279770492	1.6995670646155858	1.2324100526817476	1.636102122283932	1.3454748381573935	2.274973749608769	1.864996301377147	1.0	1.0	1.0	0.0	1.0	1.0	1.0	1.0	0.0	0.0	0.0	1.0	1.0	1.0	1.0	11.0	-55051.99439752785	0.0	0.0	72.0	-1261.6434510480633
260330000	-56773.62358173275	-1390.9518072019134	-55382.671774530834	0.4212349104464978	2020.918491116951	55.08721401518568	0.22994859247235575	0.3769280321525812	2.8106082473784983	3.3000118557556775	3.0801725975575542	4.9345919377545595	3.2881939463348404	1.6127803949090564	2.5080604861107423	3.512855942330518	5.544068102301738	2.534068097308359	2.9070730013771566	1.6096067824791167	0.2313875635908416	3.1540761837510862	3.12164263338234	1.295311336264806	1.685788700096126	0.1840936668511457	-0.09632510222192	-3.470369168496997	-5.482037273886799	-9.471926905225311	-10.104560536877173	-11.611394711291588	0.468	4.662050087646324	0.2916406356511644	0.17992282205717597	0.19130102215483036	0.3371355201368269	1.8063492948939626	0.8195726002391224	8.425499697059443E-4	0.8818183564852515	8.42549969705944E-4	0.8818183564852523	1.9096645712646438	1.1600703687225946	0.14108725251381501	0.007884722265575152	2.4830670449372056	2.8638414103481065	1.3844636341393692	1.4661176243848848	0.7835023955773863	1.596070665729182	1.8315027318365098	1.0601308451482838	3.0011208590005696	3.1878660098012546	2.4542655979474834	1.0	1.0	1.0	0.0	1.0	1.0	1.0	1.0	1.0	0.0	1.0	1.0	1.0	1.0	1.0	13.0	-55042.60663304052	0.0	0.0	74.0	-1303.4782130238073
260340000	-56752.00750346198	-1339.133589092859	-55412.87391436912	0.4248296273996316	2020.9148963999976	54.396604399872366	0.4769298645758153	-0.30100108674654513	1.714300500069556	3.2473287514564353	3.5147933067689365	4.676441399636195	2.6321662999018236	1.8581895720784956	2.4038120391469144	3.577163018779588	4.732523508766443	2.9829936532689887	2.6711832457121574	2.1894790670019213	0.1119754857501891	3.0813720320178595	2.7636638191357967	1.0860247798355536	1.8296929642671338	-8.042556110902099E-4	0.40052618400704443	-3.284220441720527	-4.51952430370004	-3.744200697199469	-2.5307731851329414	-4.393981573196273	0.468	4.9336207498565186	0.29651033114070513	0.17928439110166033	0.18858127019741966	0.3356240075602125	1.1828216829784606	0.8061944710963777	8.250996643150649E-4	0.7279720572780982	8.250996643150664E-4	0.7279720572780987	0.7368710691778122	0.3163002491694046	0.426095043544347	0.012076142032722257	0.9287220430526275	1.7166492190124178	0.5778406682025519	1.4197938755588697	0.12206495073554968	0.9371867493900553	2.0544058199334945	1.0496564042332117	1.0877208618743968	1.2831553379375138	1.2558127940300985	1.0	1.0	1.0	1.0	1.0	1.0	1.0	1.0	1.0	1.0	0.0	1.0	1.0	1.0	1.0	14.0	-55048.6670072984	0.0	0.0	76.0	-1270.0106572288835
260350000	-56731.24512325303	-1335.6336737430468	-55395.61144950998	0.42816909422961696	2020.9115569331677	54.346875797447716	0.31465665755356514	0.020294716505672328	2.298766913833126	4.295933963771017	3.9240699743262435	3.524985524293632	3.186221417320556	2.018722792913824	2.3836771543218163	3.2576612632525124	4.915019735919816	3.42915073753726	2.7626392792396506	1.8695488253684742	-0.10658062597853979	3.7376016008720407	2.8361595273705222	0.5082678138988042	1.6019739772062986	-0.1945306618479674	0.25364307501336564	-3.5658639183756042	-4.916380894496074	-5.823139166356518	-9.327523421251708	-11.990913578434874	0.468	4.93442943225387	0.2909151701763238	0.18097171891981478	0.19215136164377503	0.335961749260084	1.8917558514167518	0.8379726433281344	8.035369303887123E-4	0.7256865225133057	8.035369303887128E-4	0.7256865225133058	0.46397839101883637	0.33147499310519174	0.4226036381967706	0.18189353017621357	0.6410764064381721	0.5275659160524254	1.5132711418419336	0.9669384147280031	0.647184922732598	0.36474325295944016	0.15333970368957836	0.9646576670607092	0.5624012495531351	1.1261853323783206	0.9027260050135406	1.0	1.0	1.0	0.0	1.0	1.0	0.0	1.0	0.0	1.0	1.0	1.0	1.0	1.0	1.0	12.0	-55039.82375517825	0.0	0.0	79.0	-1274.8338111655116
260360000	-56764.89028090998	-1356.918273158471	-55407.97200775151	0.4433857564271821	2020.89634027097	54.14865773957145	0.38461953381052194	0.18818884140679806	1.8605136242502271	3.3792638333181735	4.061675206642556	3.8791183294900486	2.6923474743205396	2.157286293776126	2.8413574320305455	2.786616050786141	4.049707165692137	4.123744616744108	2.0881820613866	1.498765115151737	0.05115916872640246	1.8329778785695805	4.1963147877527	0.5304895212625387	1.2182938269083003	-0.10106880422853122	0.5424099871056826	-3.3026469438715256	-3.2941483976302	-3.328979113333404	-6.641433364127652	-7.641654482177129	0.468	5.150197848880063	0.2907916574118995	0.17794227320823244	0.1921038444835539	0.3391622248963118	1.4600764211256172	0.7939504390334475	8.299457172981999E-4	0.6802877359981634	8.299457172981994E-4	0.6802877359981625	1.1649238205363188	0.6024716798977422	1.3568430102932643	2.114839323854144	2.238133423942962	1.4047515248114946	0.7659491861872734	1.2041036414367894	0.3118988846827635	0.5373270963291581	1.5905108656369071	1.5636816882542204	1.0651761513809392	2.0919370795667644	2.349729495681417	1.0	1.0	1.0	0.0	1.0	1.0	0.0	1.0	0.0	1.0	0.0	1.0	1.0	1.0	1.0	11.0	-55029.35475361813	0.0	0.0	83.0	-1291.0742005452348
260370000	-56797.545429891645	-1364.6862915025695	-55432.859138389074	0.4319799524357092	2020.9077460749616	53.43095518131719	0.5106376461139329	-0.4076495898896229	1.415632929137845	4.016329481679932	2.815503589186925	3.3599549111410574	3.2746183630542345	2.455776698618637	2.333529988353217	2.996159032220465	3.5229354626858074	3.9241680147427007	2.074179153309891	1.950897620655806	0.22513532211191986	1.6233904437879658	3.2333408727291415	0.5331529162422176	1.7995080216180077	-0.09375383388196716	0.6425301433308237	-3.2736098882638163	-4.5877347454449415	-5.84664596095622	-5.630454142879297	-8.278760295014596	0.468	4.7946105047250915	0.2938507652300941	0.17777329962731858	0.1891173623782078	0.3392585727643771	0.7972428380972306	0.7594424994941427	9.051594763359413E-4	0.8292474792088989	9.051594763359422E-4	0.8292474792089015	1.0614689686190215	0.6954699322956615	0.2908952566889979	1.3074592537257625	1.0796648615123725	1.2009666338940934	1.129893906346956	1.245779627556968	0.3312407792205203	0.9985731211428446	1.0325017223394373	0.37648761858111857	1.0933846014952266	2.326287420651304	1.026609209660233	1.0	1.0	1.0	0.0	1.0	1.0	0.0	1.0	0.0	1.0	0.0	1.0	1.0	1.0	1.0	11.0	-55039.70579028329	0.0	0.0	87.0	-1297.5729062982825
260380000	-56793.60761347714	-1376.468518713734	-55417.139094763406	0.41653184662751963	2020.9231941807698	52.28542625451022	0.7219323756364951	-0.66805262338085	1.1586870703959091	2.911538415048874	2.496894519707012	4.091154806223308	2.8419017566918514	2.07161994274457	2.276126298170745	2.993078732981541	3.017541207360093	3.7049687312545467	2.3883415993951074	1.5838686470151964	-0.03987733405048803	2.2472885475534943	2.4878333867692577	0.21755121782660822	1.1074886484245074	-0.032109904638875225	-0.23878671554442904	-3.3094925580830528	-5.091972560486177	-3.368133411886353	-2.9765062924435406	-1.9494208447760686	0.468	5.059607992334854	0.29404605034443226	0.1755462521333866	0.19251250055474248	0.33789519696743625	1.3104138886493784	0.7956886474295986	8.497303178376868E-4	0.7397473991904785	8.497303178376882E-4	0.7397473991904785	2.025821316994465	0.48377142662264444	0.46355947722725666	0.8530606111718652	1.5788111505899116	1.0886062938308256	0.5004706103652081	0.9315458678217351	0.020233985099814066	1.3130488046652615	0.26594856518458193	1.2304318655780908	1.220054465459206	2.636943950346802	1.9359269453423102	1.0	1.0	1.0	0.0	1.0	1.0	0.0	1.0	0.0	1.0	1.0	1.0	1.0	1.0	1.0	12.0	-55028.88469252089	0.0	0.0	86.0	-1309.9201638219886
260390000	-56730.60526002601	-1350.1574918783604	-55380.44776814765	0.43124259476713184	2020.9084834326302	52.7005885398902	0.6380803842124011	0.7151618998762724	3.1006855793900705	4.086006571300729	2.8244855372609243	3.544001714422861	3.313058302469072	1.7904766550598725	2.677386964318572	3.3057386463221134	3.1567757058000883	3.701154078108446	2.504755537596327	1.954810479315859	0.09901344469571371	1.8632424345788123	1.6370637380907977	0.2509589307709624	2.196741404089996	0.8338868713955552	0.0322570901639325	-3.4082148620428354	-4.337542591506077	-3.376149426960603	-4.810655139683882	-5.890356803110945	0.468	5.302937852620855	0.2924173177351969	0.1797932114740108	0.1891421454786131	0.33864732531217673	0.5580256202684889	0.7432246290286498	8.936765598140607E-4	0.7154448073641074	8.936765598140606E-4	0.7154448073641066	1.729249581253243	0.1893403197022635	0.6860149067591561	0.3688921388822202	2.00397681516312	0.9538824800705556	1.9973171370068772	1.0158102043303394	0.2559146193739907	0.4290247379654613	0.37316030755085644	1.8555381998607723	2.1910536131271043	1.494358727071505	0.9513472469913875	1.0	1.0	1.0	0.0	1.0	1.0	0.0	1.0	0.0	1.0	1.0	1.0	1.0	1.0	1.0	12.0	-55010.52858747448	0.0	0.0	78.0	-1286.2186424805454
260400000	-56763.75934282551	-1365.7399724935467	-55398.01937033197	0.4208760017714087	2020.918850025626	51.76715832617867	0.25777582757069856	0.706802404800371	2.243416517506807	4.1699602054402645	3.333272206981805	3.798890518020995	2.7306406294534717	1.8368676119587484	2.362768189527508	2.6739268404026872	3.0380520799211688	3.7463494971874747	1.9914357381269003	1.5336320362021578	0.13594438340940357	1.9838899661067595	2.4312296607535595	0.20427136228343623	1.6080574459513397	0.6066381685253954	-0.12621287991903202	-3.3653977721636434	-5.220804330479503	-4.10366612867643	-3.972406638586977	-5.475601598468614	0.468	5.283434039194633	0.29178744868056683	0.18068301654244198	0.1930845332062335	0.3344450015707552	0.32985511359263386	0.645491592589643	9.057320855512007E-4	0.8061256021026121	9.057320855512032E-4	0.806125602102614	1.9927364755687351	0.7856069044921367	1.2792403784038902	0.9112004036914008	2.1482779250798845	0.6951500892323673	0.5889661876560555	0.7099787227205872	1.5506861238993122	1.1357794244416501	1.0353840695512369	2.547491322704513	2.1168096397272946	1.9532805311473127	2.6230644712998927	1.0	1.0	1.0	1.0	1.0	1.0	0.0	1.0	0.0	1.0	1.0	1.0	1.0	1.0	1.0	13.0	-55027.70777400994	0.0	0.0	81.0	-1291.0487699988405
260410000	-56800.80635035815	-1401.925552258068	-55398.88079810009	0.4202230254788388	2020.9195030019184	52.56118709271366	0.2966777558811452	-0.9157596718976031	1.9505994804822728	2.055771497261267	3.8729647100315336	3.9617761605921107	2.8891958274671445	2.450936026687276	2.3228899292563	2.861766643218616	3.1173063167629538	3.0259189817853667	2.14905920114557	1.805664970485642	0.0497577568591743	1.7644326678371505	2.042433180329705	0.4570539198980114	0.5685494848408332	0.7582594341326967	0.8447687200754319	-3.2497332402134234	-5.564474374384594	-9.6040807191827	-10.20219111299632	-7.776244310106947	0.468	5.442910164820126	0.29246911718619856	0.17990387140987332	0.19460576449267375	0.33302124691125173	0.30030982787233057	0.6135536464997464	8.552477113377862E-4	0.7692740391090508	8.552477113377859E-4	0.7692740391090511	1.014159423210153	0.6207904785747586	0.14546346044207384	1.7022510495978516	1.99720234665277	0.7855045857332138	0.7367364744614813	0.45577430295683236	1.9515913678473353	0.4992588637423073	0.34529108587106544	1.1191452468806575	1.2665824662666865	2.04286798879901	0.7234056602697795	1.0	1.0	1.0	0.0	1.0	1.0	0.0	1.0	0.0	1.0	1.0	1.0	1.0	1.0	1.0	12.0	-55023.51992833743	0.0	0.0	78.0	-1337.5517813837348
260420000	-56774.23043808453	-1355.802077357827	-55418.428360726706	0.434483592704437	2020.9052424346928	52.37806677835115	0.4807806513382387	0.34913485769322683	1.3454760449360141	3.7640818134000593	4.358184869193845	4.057557803887958	2.5994722854573	2.1877776089728505	2.4061454083497624	3.6529127431475232	2.7733408457135655	3.1719384316255517	2.0634554089675547	1.4549090166550145	-0.010832029344975035	2.41149181661664	2.2224329569782615	0.2820469184162843	1.2379829660329253	0.4661437617002444	0.7215627896242003	-3.5594114706589615	-4.116317325946592	-4.4179987351018255	-4.804932580302126	-6.711458686858565	0.468	5.093990835561687	0.29558343150496863	0.1777475865698561	0.1893055533776332	0.3373634285475394	0.6336592936390711	0.6986892441400574	8.44852507393165E-4	0.7636572056574321	8.448525073931655E-4	0.7636572056574304	0.24881599625577056	0.6022055026506599	0.37783398051931794	0.04666633679722585	0.7765055687242512	0.7224417908801791	0.13909556780274293	0.3521289146928076	0.6667227024459342	0.4689060154766211	0.38181863931161175	0.5905997329917129	0.41380107530523397	0.6793871573760966	0.6598466068181552	1.0	1.0	1.0	0.0	1.0	1.0	0.0	1.0	0.0	1.0	0.0	1.0	1.0	1.0	1.0	11.0	-55027.46125751333	0.0	0.0	87.0	-1301.4020892349115
260430000	-56739.253522377614	-1327.4818775445524	-55411.77164483306	0.4289337592932295	2020.9107922681042	52.19369372214215	0.30220239210136546	1.0441451291981638	1.9183510051112518	4.964366377609915	3.0307431484122356	3.5163263631711184	3.106857301931688	1.9803144245238797	2.575243295507302	3.4166612546826416	3.461008326077015	2.982138605029026	2.1791133603695254	1.5999851142916628	0.039086991923507036	1.1385118161223295	3.19745687288814	0.37807399883258697	2.0342118361372483	0.8591354799890549	-0.3088173810849389	-3.708409581052206	-4.583918032044846	-5.5200978143586985	-5.626888079278044	-7.611313856855473	0.468	5.850807554432753	0.29134036968507504	0.17538349387091937	0.19213753881650172	0.34113859762750115	1.1523765674112227	0.7737131520181534	8.557544836703042E-4	0.630641725418776	8.557544836703027E-4	0.6306417254187769	1.0460466457877131	0.49289104799643396	0.5730429096758135	0.3804791877101439	1.3779759068510684	0.6636959517077481	0.009830349457698083	0.15934160660396846	0.132665490367986	0.5600990347316759	0.22291411240041178	1.4224978448262793	2.042284119864933	0.6984748679905034	0.7311329215079152	1.0	1.0	1.0	1.0	1.0	1.0	0.0	1.0	0.0	1.0	1.0	1.0	1.0	1.0	1.0	13.0	-55036.773529808095	0.0	0.0	79.0	-1271.3404671348526
260440000	-56715.53840374166	-1304.975300802612	-55410.56310293905	0.4273910633636452	2020.9123349640336	52.620499526536264	0.32064875190357245	1.1035828688154552	1.3216090213342273	4.122069314387149	3.4065080695311565	5.410669498004431	3.203603010693546	2.2139046602742987	2.3353930771150977	3.6603589522966	3.4287928071938114	3.645171682869715	1.8125945742870821	1.4228692304911261	0.06329856465657684	1.488715214980378	4.345752950405037	0.5179686693349801	1.3064588004344784	0.8991033367936174	0.0926659193985633	-3.6390903005703237	-3.7260675183964427	-1.8964447404578473	-3.701729166550815	-4.712126220244536	0.468	4.913736043301788	0.2880057727920752	0.18151952441582753	0.19232934602467833	0.3381453567674163	1.3843906489419118	0.8155968770132596	9.033529947750405E-4	0.7437510072190329	9.033529947750396E-4	0.7437510072190309	0.9589808565091777	1.6956357613256516	0.3270411164340655	1.4807730397359078	1.0415456187985062	1.1078292408056496	0.059722595889122376	1.4338426963575714	0.6283186853500087	1.3055048482079266	0.37933027295245353	1.1857506806175173	1.4062670159084083	1.3344198562233165	1.0282427064488746	1.0	0.0	1.0	0.0	1.0	1.0	0.0	1.0	0.0	1.0	0.0	1.0	1.0	1.0	1.0	10.0	-55028.214967242275	0.0	0.0	84.0	-1244.3184598022838
260450000	-56684.160449149385	-1294.7658102315138	-55389.394638917875	0.41701223752914546	2020.922713789868	52.83112741436293	0.2671223799631181	0.8291076103172144	1.2687692089174325	6.5195264601125125	2.6121422682727244	4.358913936848264	2.801254553839703	2.0693537753920914	2.8456879804405717	4.259189605005694	3.2159259921679926	3.699633918557367	2.2302696037083978	1.5513599102910844	-0.04368156825150504	2.3820654155812986	2.9979183444951008	0.35340481901536974	1.110094779997734	0.6074959466498032	0.3752561920717262	-3.5328898140400273	-3.4789768211906402	-3.3333474892322315	-5.1745143530433175	-6.20669821855454	0.468	5.8853450297415595	0.29083191033882566	0.18053824303341667	0.19409302024387368	0.3345368263838813	2.4273098183794595	0.823704317620863	8.39833262926978E-4	0.869813889664703	8.39833262926978E-4	0.8698138896647034	0.6734712472458293	0.27917291996162646	0.2918688000348992	0.06095696161331483	1.3409113948588571	0.7348547871850285	0.12254150582118983	0.518256774863971	0.41922562401116287	0.6987252720336699	0.4234589563504459	0.7483513955645753	0.6944538662136627	1.5084011241181978	1.1297646985082723	1.0	1.0	1.0	0.0	1.0	1.0	0.0	1.0	0.0	1.0	1.0	1.0	1.0	1.0	1.0	12.0	-55016.64347766687	0.0	0.0	82.0	-1226.3115332600512
260460000	-56692.88383407076	-1277.2842397985332	-55415.59959427223	0.431895189374557	2020.9078308380228	53.05363959581611	0.34355989956789157	0.2824264051148878	1.877133195613745	3.034946429004255	2.383278588604703	3.5087533990036626	3.1523831071120303	1.8382172970705688	2.5975061164219055	3.782363268784408	2.6721961954940925	4.096920588507862	2.4094938216201878	1.7072378474608954	-0.19094248858038076	2.8817029938754017	2.97845180260677	0.33205322795367304	1.3899876612050315	0.7299373744613183	0.4823765242077836	-3.5558452165286325	-2.7709368128425003	-3.635052060555843	-1.893953384047081	-2.8272149956937813	0.468	4.942232496778274	0.2926093660616654	0.17454059616489595	0.19434037852334707	0.33850965925008886	0.5815817758191562	0.7503148249330063	8.689677175299772E-4	0.6551035943846644	8.689677175299754E-4	0.6551035943846636	0.9832761440245327	0.36864875877824105	1.3770161949756605	1.8673237464444807	1.7365614859877123	1.0809280138573116	0.2110203631139263	0.7588526214169676	0.4948443568201478	0.3211847183536175	0.15390167115820477	0.9800574172605563	0.7694876303831323	2.264134480646968	0.8209729291625882	1.0	1.0	0.0	0.0	1.0	1.0	0.0	1.0	0.0	1.0	0.0	1.0	1.0	1.0	1.0	10.0	-55033.59359637928	0.0	0.0	85.0	-1223.7895324363217
260470000	-56733.85507450523	-1327.0754972560667	-55406.77957724916	0.41789371660900015	2020.9218323107884	52.74341699509865	0.3211202060522361	-0.3421588593971796	1.633139953327076	2.283066520262298	2.170702495676298	5.424556887961166	2.558947391902059	2.4284144079031345	2.4587764629820943	2.890125525544549	2.774197321659975	3.4441216866278377	2.7368471942460317	1.3998434953872367	0.11870125919138355	2.9774913629833435	3.3209608445944787	0.30368988689788307	1.3586355450257845	0.286914748598749	0.3180848126094629	-3.8611893595248286	-6.009570331874681	-5.823846745707267	-6.933754438277631	-5.222496780326206	0.468	5.1588592007465035	0.2929128527479334	0.17995226753196072	0.18989343247389456	0.3372414472462086	1.096806400538505	0.7494946865776381	8.568288013814625E-4	0.7709937302302087	8.568288013814606E-4	0.7709937302302059	0.5012278356353025	2.2262630924114224	1.2122902852830022	0.17582696910867396	1.4452276796680243	0.7439650052612603	0.5430910003158794	0.7574338120197162	1.700624709564558	0.2356284821163696	0.6914349562846163	1.0533976866751367	0.7496080995013585	1.5384326539061053	0.894591610379802	1.0	0.0	0.0	0.0	1.0	1.0	0.0	1.0	0.0	1.0	1.0	1.0	1.0	1.0	1.0	10.0	-55046.08354840987	0.0	0.0	82.0	-1266.2835184146127
260480000	-56749.94938857978	-1345.7473565563266	-55404.20203202345	0.41731259739078536	2020.9224134300066	52.869982757128234	0.43981681919434457	1.041315089637858	2.4775831129448944	4.137135757546899	2.6519852388018683	3.7950999908596783	2.7719071019010446	2.6707922228948084	2.6557785055156264	3.6744232347640557	2.9142892768640154	2.98452985693547	2.086093175156854	1.4004274310175802	-0.023252020530728588	1.7299012626470711	2.465448200640482	0.4220984717141365	1.646869731050216	0.5922322802817718	-0.12748450511286682	-4.191509022245648	-6.180506665104332	-3.0898373754480457	-1.1921441301976428	-0.9523159124250276	0.468	4.9180930471072495	0.29316459614003354	0.1784940015427971	0.19135988027827708	0.33698152203888954	0.7693761643462727	0.7420628304694676	8.692797534225087E-4	0.5281446368174563	8.692797534225099E-4	0.5281446368174574	0.9836476732537045	0.5963761783239585	1.6401403100515761	0.9127049697718843	2.5152610905679853	1.1662788640992274	0.5805200556643748	0.874165538022549	0.031042966364938078	0.40897978330952794	1.0152427526711036	1.1036833071333405	1.0581900082287352	1.553215817083178	2.4991676587210065	1.0	1.0	1.0	0.0	1.0	1.0	0.0	1.0	0.0	1.0	1.0	1.0	1.0	1.0	1.0	12.0	-55044.52035513479	0.0	0.0	71.0	-1291.3544842554352
260490000	-56755.413935055745	-1355.4860770230566	-55399.927858032686	0.4205918483275747	2020.9191341790697	53.13182367122339	0.5512528549258752	1.633680081432495	1.2391046421381353	3.158899505959441	2.92905977915847	3.419017207552847	2.5495935599618607	2.268278070507604	3.141629087577434	3.464134396580296	2.9327923454021385	3.066960806290986	2.3330801875491387	1.4277268678711328	0.00759909415209141	1.807516682182952	2.3843342993247005	0.44329513543028093	0.9455137435154305	0.7454822683461141	0.2914952352420842	-3.9182572995017435	-3.466285040469276	-2.8628855652261715	-2.8492120392560474	-5.504596294230825	0.468	4.965210508881801	0.2946584147678998	0.1772526062207057	0.1907285701875572	0.33736040882383467	0.7827342488457263	0.7486372928461056	8.385601382312788E-4	0.7494887105304419	8.385601382312781E-4	0.7494887105304414	1.4966658519036495	0.44339811207296287	1.4062659892282976	0.09639685973545326	1.353276970274054	0.8079361084219867	0.7462752848302349	1.0317410370372144	0.9523282641112626	0.214809605523844	0.5045324835093355	1.2086561364294903	0.5500149679572219	1.629027629218399	1.2176619745179533	1.0	1.0	1.0	1.0	1.0	1.0	0.0	1.0	0.0	1.0	1.0	1.0	1.0	1.0	1.0	13.0	-55039.76398271075	0.0	0.0	78.0	-1289.5900162555984
260500000	-56744.4939098287	-1341.6148719960665	-55402.87903783263	0.42802976105460105	2020.9116962663427	52.69282698802532	0.5290468903719959	2.2045524941085164	2.4736842387470523	2.2024683076192435	3.3010436982063616	3.035258712405071	2.7890666312891543	2.208410385417014	3.4310929931447607	2.9549455089756105	3.160320962650953	3.522184516593817	2.2325889773492746	1.370317100382142	-0.07936810566480298	1.8293855465322413	2.4439500910751266	0.3341491003977569	1.0453390674291614	0.5745714300938367	-0.07622373369473895	-4.203072745546499	-4.536455459425021	-2.694267763732439	-1.6026964621645843	-0.021034215641901888	0.468	4.984756460937661	0.29062522200688323	0.17726175302651942	0.19465529899795223	0.33745772596864243	0.715155993936288	0.7519225418563026	8.246310257730541E-4	0.6884677148763572	8.246310257730556E-4	0.688467714876358	1.8289245834453645	0.3843376418791357	0.5344202255054401	0.6850830833653078	1.7928187709131342	1.0532637887851712	1.1900365977248373	0.35074048481699727	0.13922199369494104	0.5375979028182319	0.0201721739400728	1.1458021778189438	1.9393546774602595	1.6739517803926225	1.4174634661384882	1.0	1.0	1.0	0.0	1.0	1.0	0.0	1.0	0.0	1.0	0.0	1.0	1.0	1.0	1.0	11.0	-55044.59727264174	0.0	0.0	76.0	-1283.1964970528493
260510000	-56746.605102737616	-1330.1846835274105	-55416.420419210204	0.41857509994171643	2020.9211509274555	52.44489452752078	0.26098811306948816	0.47479364968245186	2.19830977099258	3.02322005981576	3.2108688807586807	3.886152846847882	2.713494573174229	2.001328694727156	3.7712738969151895	3.489434924596589	2.792277351756973	3.022676939363527	2.226527949681138	1.3852121989737993	-0.09534001888963567	1.7201063094222555	2.0828883279848083	0.11767027300374287	1.6378981393474397	0.7048523943937648	-0.34181435350532674	-3.922527643877599	-5.635166496757273	-6.010203125904245	-8.849130109491373	-10.34199906388455	0.468	4.826544970498568	0.2911751159139625	0.1811855265368705	0.18971929486296746	0.3379200626861969	0.9985101460120127	0.7944183247806436	8.875185577902088E-4	0.5782582364370594	8.875185577902091E-4	0.5782582364370596	0.22929695137444214	0.20203832705918212	0.2916236133344597	1.6311724426864675	0.4582543087091635	0.3205692745488926	1.297645130988096	0.2444150254873777	3.4911966614454237	0.4202752700376488	0.09409393222675684	0.6925097305121185	0.5107420045557353	0.769217722167341	0.6517337210353065	1.0	1.0	1.0	0.0	1.0	1.0	0.0	1.0	0.0	1.0	0.0	1.0	1.0	1.0	1.0	11.0	-55043.444107315205	0.0	0.0	79.0	-1281.3740908750162
260520000	-56742.337397589064	-1322.5077717682584	-55419.82962582081	0.4166449309015175	2020.9230810964957	52.758572486710406	0.4422836543100125	2.369402281618635	2.3784473323466706	2.7524379572327233	3.538248419552556	4.495725109247879	2.8531100416664597	2.439859638634843	3.3550563652668113	4.152330098754567	3.403125427773196	3.223996589001408	2.4977217820638153	1.4590792008504874	-0.16590664527388865	2.1129343718544216	2.193472192823915	0.014281523564419009	2.506543905357784	0.9783118968592033	-0.39419355090509467	-3.815635486953663	-5.93771893774	-5.680696166371938	-4.828973756851036	-7.862833351139415	0.468	5.396009880547233	0.2924054922949183	0.17801125269044146	0.1927866627237775	0.3367965922908602	1.1323643101698644	0.7811694234744343	8.536566897221058E-4	0.7521482863877987	8.53656689722106E-4	0.752148286387798	0.540846208355166	0.8513480041141005	0.7740692849027238	0.2578509584018868	0.7360319869364839	1.861724417511961	0.42568668720132485	0.3749246032510847	0.35051797874441704	0.09889943193810581	0.5633423706404149	0.957461640790924	0.3619424946981568	1.7823376105700122	0.6628837256105176	1.0	1.0	1.0	1.0	1.0	1.0	0.0	1.0	0.0	1.0	1.0	1.0	1.0	1.0	1.0	13.0	-55056.275322682566	0.0	0.0	76.0	-1259.20833722103
260530000	-56757.273555776526	-1342.5766300841865	-55414.69692569234	0.4300634927876915	2020.9096625346097	52.71826997748748	1.0634980469637036	1.0889376882717503	2.461839772362823	1.996303905849474	3.0972399287128374	2.939287599265308	2.7721432398158554	2.169205598241559	3.4359577197264186	3.5219717461176896	3.0804692234400783	2.736102990822754	2.3847215782554594	1.4574775381337244	-0.0979894310286897	2.010209680940068	2.2231181702622416	0.1902399703302203	0.9870105834963318	0.8184364841379564	-0.6628317454866839	-3.6783909799283507	-4.284809728852701	-4.941658268347999	-4.831117135746501	-5.164858638059375	0.468	4.667459624153957	0.2928123157091625	0.17816062792646176	0.19181032954376917	0.33721672682060405	0.680215955568516	0.7405227820135004	8.550386000991501E-4	0.6774692277828792	8.550386000991476E-4	0.6774692277828785	1.1495578231450878	0.16364233943937945	0.2119246521890978	1.0732487304077487	0.9517417022732937	1.2719895643216381	2.2697860914735255	1.596322819160906	0.9934104506056316	0.24698769517312189	0.2929885104680924	0.5091782843210378	0.7227901519167393	0.9995199303586421	1.9429970120163373	1.0	1.0	1.0	0.0	1.0	1.0	0.0	1.0	0.0	1.0	1.0	1.0	1.0	1.0	1.0	12.0	-55056.84215611806	0.0	0.0	71.0	-1282.1752455164306
260540000	-56733.17997852235	-1340.2867439083632	-55392.893234613985	0.4178816815734746	2020.921844345824	52.61325158370971	0.4974436439593	1.4080219799771738	2.1892581396282997	2.0151130957412184	2.409315576506515	3.625816047881373	3.101293681526062	1.7472649006739558	3.918880917002582	3.2837090135418823	3.04727449858728	2.8330778630488243	2.3094132977378474	1.3368086396963146	-0.1881997191844204	1.6959782932195449	1.9740474011882618	0.23765887137026165	2.111284108366091	0.6548753161939808	-0.5341995697370632	-4.304113834940654	-4.782444931245975	-4.374249034333532	-3.104615382253086	-3.042414186206155	0.468	5.536983989736908	0.2894288433200685	0.17570248019614995	0.19331406435209153	0.34155461213168753	1.1629213816433572	0.8040611758412443	8.148186348007786E-4	0.7652585547050101	8.148186348007792E-4	0.7652585547050079	0.5671882625094399	0.8611426258346325	0.26008887122996077	0.41490478831563526	0.6364437149592993	0.9269955008881735	0.6185012236613823	0.5491518790836917	1.289114298819914	0.11747365912664338	0.14894277178499102	1.6371788795486997	0.5702444481766489	2.1860687500103198	0.7698915699579815	1.0	1.0	0.0	0.0	1.0	1.0	0.0	1.0	0.0	1.0	1.0	1.0	1.0	1.0	1.0	11.0	-55033.15442444128	0.0	0.0	75.0	-1279.985829879702
260550000	-56701.482949392535	-1325.618920690706	-55375.86402870183	0.41880322263000724	2020.9209228047673	51.08455590767527	0.4029233269381651	-0.14457185200422507	1.3647734125163264	2.8569354896496186	2.2940528474745583	4.873063348688518	3.432967559077287	1.7740341617023396	3.446543153027673	3.2305843751093537	3.2668805691756866	2.8196881811061054	2.1276447262859066	1.3517142670540503	-0.192647716292907	1.206179109753281	1.83901563628289	0.16627793099260568	1.7241004829424362	0.8871060816083018	-0.7279096016223942	-4.592646442589994	-4.857967790351251	-3.3573689268800195	-2.9882164400167515	-4.739400855072921	0.468	4.982510841432124	0.2915707693785169	0.17878298191378658	0.19383420705981383	0.33581204164788026	0.9588018201303992	0.7740932547370365	8.747076092453342E-4	0.7858149298875015	8.747076092453345E-4	0.7858149298875037	1.3406854707111013	0.6604825753767868	1.7562536161881985	1.6056679104259166	0.9294866192888426	0.9340747610513193	2.240251046857588	2.4853148605699413	0.40443859397106585	0.8733119136538006	0.5643356539200605	1.2119092528091708	0.8114233196841096	3.168288506573318	1.4790837192649928	1.0	1.0	0.0	0.0	1.0	1.0	0.0	1.0	0.0	1.0	1.0	1.0	1.0	1.0	1.0	11.0	-55021.57071561642	0.0	0.0	74.0	-1257.2669240692949
260560000	-56739.5448541034	-1341.7123664663134	-55397.83248763708	0.43107042389941735	2020.908655603498	51.93723069902965	0.7717711353026415	2.254702086708751	1.9877393154245226	3.2188926626363625	3.1379792234443924	4.253522750959765	4.2258855740961785	1.8823687838358754	2.9109848963300067	2.930925784904634	3.890058116766706	2.5424478445238017	1.9227342071964955	1.403654039836607	0.14319104545763134	1.0361973323292402	2.0282295863038864	-0.06379908667423165	0.9850802120636232	1.1548680129084945	-0.6557279956451241	-4.2507402379580945	-3.8210874466134035	-5.007966712324459	-5.367831537258531	-7.154348331092715	0.468	5.397573715385078	0.2930557688632232	0.1771937507678408	0.1921845412378595	0.3375659391310741	0.7360511983428514	0.7430475746517353	8.533446469103849E-4	0.6668691161946213	8.533446469103825E-4	0.6668691161946206	0.40634258636348525	0.44170795823626796	0.5445151940735263	0.07626017959013595	1.755146141282696	1.3573148451070844	1.0085113493584184	1.1719369112639835	0.654496971347672	0.6232456114413336	1.1948826120086047	1.7251620235831695	0.6212273049071482	3.034265595198247	2.0692055918122163	1.0	1.0	0.0	1.0	1.0	1.0	0.0	1.0	0.0	0.0	0.0	1.0	1.0	1.0	1.0	10.0	-55026.685743060036	0.0	0.0	83.0	-1284.5801876744822
260570000	-56718.15136033894	-1294.102570146328	-55424.04879019261	0.41994089778432697	2020.919785129613	51.849620129002815	0.6799992244420815	1.909313557636499	1.1374914006438268	3.583913845757218	2.857427329945714	3.9103099325557236	3.2126952287697392	1.7268740233189734	2.6584984554875106	3.1239645653891515	4.462103703551523	2.9943580152703797	1.8006203671777579	1.452859453410127	0.2216659789953509	1.2647678511630918	1.86895266759507	-0.05528360104341056	1.0967309649819705	1.170164025154378	-0.6561273530507724	-4.142455782333391	-4.825865929078167	-5.2513929536221235	-4.520169791873679	-4.417483673151224	0.468	4.826912254987436	0.28798318902024034	0.17981612620526766	0.19453757086144624	0.3376631139130434	1.2088401787070957	0.7780675861300768	8.805597615763863E-4	0.6389885788532133	8.805597615763862E-4	0.638988578853214	0.3506271434486759	0.35917868003161624	1.7396485341955348	1.0779335265419112	0.827069842670395	0.41927755372486303	2.0468645837086004	0.6354303356161989	3.0452035975520753	0.45159633775391383	1.5959111463132476	0.6775065339045178	0.1163172982792883	2.5124045838950226	1.931684850386382	1.0	1.0	0.0	0.0	1.0	1.0	0.0	1.0	0.0	1.0	0.0	1.0	1.0	1.0	1.0	10.0	-55053.51684247279	0.0	0.0	80.0	-1236.7302735713774
260580000	-56741.43676100619	-1318.4416686951708	-55422.995092311015	0.41988747624913536	2020.9198385511481	52.51594663861498	0.5303812684910117	2.0621723843507898	1.372328985172184	5.0229562068247215	4.308020122369152	3.0438358853475855	3.5238261371698907	1.95007813162439	2.552928511620568	4.041571698463699	3.49639291015152	3.34984861581358	2.419822806729603	1.3136280556547295	0.13853623005892082	1.468526229970219	1.781422708970276	-0.10728491245934914	0.3903410803666724	0.8655267632442426	-1.0110834516667642	-4.537293570676255	-6.28948182857852	-8.4979545757699	-7.897901209226211	-8.670603786152247	0.468	4.952936537720251	0.2946202595485808	0.17844255982970827	0.19286174535763476	0.33407543526407374	0.5592425242876109	0.7258862882672125	8.864300850481165E-4	0.6313562142160021	8.864300850481137E-4	0.6313562142160007	0.8080524863511359	0.7468754439738763	1.5727499925658004	2.897212042710124	1.0740512859646383	1.3673234275149815	0.5634695880161045	0.7152652847943479	0.10357496350224404	0.11340405313446593	0.3673093030744058	0.34628727790136055	0.3497299907513266	1.1723772730988171	0.6466296921156187	1.0	0.0	0.0	0.0	1.0	1.0	0.0	1.0	0.0	1.0	1.0	1.0	1.0	1.0	1.0	10.0	-55055.32354559839	0.0	0.0	80.0	-1267.511287302405
260590000	-56685.80117570057	-1299.8693200198293	-55385.93185568074	0.41810868085489516	2020.9216173465425	52.43662181850587	0.2278313091090574	2.582973914037599	0.8805770738260286	3.5291084946081983	4.285742923848582	4.0958684055325865	2.7023778431459617	2.1886173609871	2.5686562478244612	3.5748661510263577	3.0873689204317194	3.3622920402370373	2.3550224683502456	1.0374826871996516	0.20856993349952627	2.087641444734637	2.1003843677828655	0.013786004205151296	0.5998650854119427	1.8573396897912546	-0.6070837454416388	-5.122559198988511	-6.509194031838634	-3.865397900957849	-3.929720587606638	-3.78596641370987	0.468	5.0792136334137545	0.2925854602219454	0.1817925813928909	0.19110878305277934	0.33451317533238195	0.9107058512456291	0.7638094969626542	8.990981917101383E-4	0.7940830872199968	8.99098191710138E-4	0.7940830872199972	0.6755192779659627	0.052277307255851065	1.7623357710212473	0.7652808443224598	1.0070322778555398	1.5955001517480942	1.2963812833025161	1.2974162305236598	0.7445675605879636	1.0586550765975735	0.14523748408307854	0.7457888919898685	0.3407773539894103	0.9996221074646722	1.0888294377712726	1.0	1.0	0.0	0.0	1.0	1.0	0.0	1.0	0.0	1.0	0.0	1.0	1.0	1.0	1.0	10.0	-55023.692381740504	0.0	0.0	79.0	-1239.7163253518984
260600000	-56705.71354651633	-1308.3895452155045	-55397.324001300825	0.41950461218061336	2020.9202214152167	52.535209089414394	0.27977254869604007	0.530474013543046	1.408133754969676	5.721265723826159	4.935820099549926	3.004330004431101	3.2622834014080495	2.487061302734193	2.7021809827498213	3.904642648052455	3.214376721439347	3.0991372203936263	2.4939372048737014	0.8832521592512518	0.07314087108110826	1.495004329011096	2.075872680143248	0.05723220411625582	0.7445256593725915	1.5108974095776746	-0.8090558862585104	-5.463914298873329	-6.3507515196586795	-6.244785096352043	-4.398756807298048	-6.762354828913182	0.468	5.670530250346093	0.2907211365534638	0.1787441313139667	0.19115640338175974	0.3393783287508073	0.8973889073998225	0.7572275483315508	8.580435894088269E-4	0.8838345156109719	8.580435894088263E-4	0.8838345156109707	0.59900050899712	0.7125635135513925	1.317962943529757	3.955720725078847	1.629701602010031	1.0464500783224226	0.9412868322313785	0.7975442712406318	0.11260137859279162	0.3184964261392372	0.18597157603562067	0.31101630116496337	0.7316146031554346	0.865242401106412	1.107385776522425	1.0	1.0	0.0	0.0	1.0	1.0	0.0	1.0	0.0	1.0	0.0	1.0	1.0	1.0	1.0	10.0	-55045.67213840273	0.0	0.0	75.0	-1241.9965617192272
260610000	-56716.38244496993	-1295.0224994330306	-55421.359945536904	0.41914582556232294	2020.920580201835	52.4483519868285	0.36593609067514216	0.258594227773546	1.3926697646700719	4.5049591170462575	3.6706176037226723	3.3416411896490934	2.470516350589312	2.705759665580896	2.641486989815592	3.2247226231437685	3.460316225062581	3.139433617820063	3.0505114213751927	1.1260635797873901	-0.22120542609286373	1.6401530258124781	2.7600587779161367	0.08629813052947917	0.38183967974322375	1.5707296874785452	-0.8132310231043312	-5.691833310467306	-4.8563662672113805	-6.87685049783806	-6.95893992983956	-6.159493759390699	0.468	5.341882148564538	0.2862078415430445	0.18165035783006744	0.19344947526728684	0.3386923253595987	0.6176050763328562	0.7038242154005319	8.943744091297629E-4	0.6678862039712847	8.94374409129765E-4	0.6678862039712847	0.5977182805289101	0.5127851058671099	0.3992681527177207	0.969148469983452	1.1768051304898213	1.7337914140536141	0.5178871545785848	0.4934466829610764	0.0997162045472233	0.6134485127175329	0.9670132450980052	0.5100912923569285	0.9075805611236872	1.2691275145961618	0.9074026097456616	1.0	1.0	1.0	0.0	1.0	1.0	0.0	1.0	1.0	1.0	0.0	1.0	1.0	1.0	1.0	12.0	-55076.88078999993	0.0	0.0	72.0	-1239.0362260817187
260620000	-56690.014187883884	-1289.6703435035718	-55400.34384438031	0.41624453023081853	2020.9234814971664	52.749787249267726	0.15445672155925105	-0.48972052981080916	1.124854124637822	3.3381436232131723	3.111220945520543	3.759718974979387	2.7014883775164233	2.5821351039849874	2.849583951417825	2.637423729467452	4.4736349414287675	2.9172579111836074	3.102679407462971	1.213865178913733	0.15063414411330805	1.3380553525889973	1.9649444529883011	0.3247039311151383	1.1546385400347274	2.598053837244702	-0.876528581075716	-6.102339096701627	-12.06800076020679	-6.583229884121862	-9.960483872046163	-10.348375378031227	0.468	4.6289499445661155	0.2917749800339392	0.18208321463367957	0.1920381322571006	0.33410367307527816	1.0482288304853977	0.7606632283429184	8.938240536052486E-4	0.5980534066779345	8.938240536052475E-4	0.5980534066779357	0.2439109627656048	0.2798372843090785	4.23052143047932	0.6678781353701418	1.5028309689621095	1.4141087337212075	0.46517664969382233	0.42203074827179565	0.1221520875414362	0.4121116678281774	0.4192720686608597	0.42128168548397565	0.5079898191556765	0.86273900828631	0.7057607813244331	1.0	1.0	0.0	0.0	1.0	1.0	0.0	1.0	0.0	1.0	1.0	1.0	1.0	1.0	1.0	11.0	-55054.639306066856	0.0	0.0	68.0	-1238.733810486437
260630000	-56696.21409604566	-1291.3457182868526	-55404.86837775881	0.41804581123015383	2020.9216802161673	53.18512590314352	0.3488070639718316	-0.6277975712595822	1.001267777300038	4.432205274707325	3.657868909891278	3.0039571382261765	2.2630013110869056	2.4937462277271063	2.7952762657863675	3.0219040311094885	3.281693886637504	3.557040725137823	2.7064758362855597	1.4449803387890383	0.2478860916284496	1.7100279006962924	2.4728067090661208	0.3997380513052271	0.7910817348987231	2.019959865297196	-1.143712131969076	-6.233764598831431	-6.034442539981549	-5.6686181647224	-7.022196886957727	-5.2493329207227575	0.468	5.568283443647128	0.2928773728835482	0.1783318070036052	0.19139428801669864	0.33739653209614545	0.6276862500613799	0.7114475208745893	8.569252228421218E-4	0.5889644834379667	8.569252228421197E-4	0.5889644834379656	0.35570231555642745	0.835951938751108	0.7244254713042337	0.9275201698386658	1.0083551121946908	0.7729193504223694	1.2051501985382582	0.22010336385023294	0.1937573318499965	0.42877707790465364	1.0548350317993205	0.9241316831192421	0.6099082218468009	1.2750169376825173	1.4200956678278742	1.0	1.0	0.0	0.0	1.0	1.0	0.0	1.0	0.0	1.0	1.0	1.0	1.0	1.0	1.0	11.0	-55045.38909927229	0.0	0.0	75.0	-1241.133419188317
260640000	-56673.74994935664	-1289.7950796176494	-55383.95486973899	0.4178418401784098	2020.921884187219	53.57910436592021	0.20744873667988753	2.8384488772627963	1.4604723080325184	4.2650838041352275	4.05459482614433	4.233800751709242	2.1816784906432973	2.4270115791254803	2.8035932456043113	2.9260564886308944	3.731100001703345	3.1225879040389946	3.014063980097203	1.5058993474117863	0.0730083870184283	2.259321392879885	2.0921491669105836	0.026496846736106944	1.4176363295679337	1.3283258814884986	-0.8795213878567611	-5.910660652433704	-6.641806740984907	-10.610826156778037	-16.156192808061345	-17.054517044241905	0.468	4.897005850765571	0.28848052572269073	0.18221629079429869	0.19121378523432397	0.33808939824868417	0.5696298950515215	0.7254890122019798	8.463440364010048E-4	0.6888108193150425	8.463440364010035E-4	0.6888108193150412	0.6591125977547327	3.158309715093724	0.29150448102471677	2.0213017355263885	1.544368760427712	1.533393856807518	0.4542121859162313	0.2611747232354249	0.38762255933109296	0.5918888358989306	0.9860907427359061	0.7698993375696558	0.35788977155909346	1.036785408661352	0.9182886876116906	1.0	0.0	1.0	0.0	1.0	1.0	0.0	1.0	0.0	1.0	1.0	1.0	1.0	1.0	1.0	11.0	-55031.51268686027	0.0	0.0	74.0	-1231.7287675110974
260650000	-56733.14630093523	-1306.1783314139495	-55426.96796952128	0.4168321147695784	2020.9228939126278	53.194412619077916	0.25594888236539615	3.1690533662929288	1.073321021563313	2.0379608176827806	4.016103371731623	4.465988003687087	2.5586271827684337	2.894807514652456	2.8627348862342807	2.7090229250762135	3.196457298581856	3.9232643061318537	2.7715951167875947	1.576587878617134	0.058378112513073024	2.308550855241785	1.7784777247863328	0.11016574462391933	1.2955495566636261	0.633758477478771	-0.7033108102428	-5.963248079694297	-7.564500504749717	-13.800511198510897	-15.369066213805166	-9.627442247101978	0.468	5.349694612174011	0.2952646167666231	0.1789520444373066	0.19073304763999555	0.3350502911560724	1.1431670420735807	0.7979434808607478	8.464693331998477E-4	0.6548565916518414	8.464693331998479E-4	0.654856591651842	0.36470692329549603	0.405012237404879	0.20631373258784336	1.1958216628402374	1.2720645149211716	1.368371374223358	0.5820706384465575	0.8994665109758623	0.023443053886237575	0.3069793209123264	1.1053380604081544	0.7927581932354038	1.0879424235851651	2.1031214630236295	1.382739640543995	1.0	1.0	0.0	0.0	1.0	1.0	0.0	1.0	0.0	1.0	1.0	1.0	1.0	1.0	1.0	11.0	-55067.52765749389	0.0	0.0	75.0	-1250.5993092256667
260660000	-56712.70219543591	-1284.3439974107184	-55428.35819802519	0.4163213042669655	2020.9234047231303	53.06163492040444	0.21428085747395928	3.873615017470577	0.8299761420075253	3.0323843952909377	3.9862328113187067	3.8758489972059182	1.9774445074657145	2.5527406124752523	3.174489231380008	2.6590166524878938	3.3953061653102687	3.3050229350029174	3.023666831492316	1.4934391790804433	0.202269702875348	2.0946216877897057	2.3924196974757104	0.10343170026237734	1.4145554270174228	0.838835132994308	-0.5441409303136404	-5.9783737920557	-7.162427411997581	-11.719180157762903	-12.346082949407899	-12.67774448921742	0.468	5.437173336536458	0.293121793681459	0.17973080810830186	0.1893423219184614	0.33780507629177536	0.8317324507779009	0.7741351584658215	8.333206844242091E-4	0.6818346144812851	8.333206844242095E-4	0.6818346144812861	0.6297359665656426	0.4559177504164564	1.434465815617533	0.3780280630774083	1.1442318172281776	0.932993382845595	1.1500366763054795	0.22525020440005625	0.09933162661200089	0.42096592538922745	0.27356688043200217	1.2222189668179537	1.2106866771420755	2.302230669974511	0.9874825577751775	1.0	1.0	0.0	0.0	1.0	1.0	0.0	1.0	1.0	1.0	1.0	1.0	1.0	1.0	1.0	12.0	-55070.759793422345	0.0	0.0	73.0	-1226.092667407161
260670000	-56746.00600934151	-1312.7095256627472	-55433.296483678765	0.41829463837210973	2020.9214313890252	52.30282777504459	0.6694567479612462	1.4033516904050174	1.5756469834379108	2.463839960297987	3.103729850096794	3.713948085821018	2.2167338794937845	2.3653116394421594	2.962017960627966	3.269877621268978	2.953103619058298	3.707631102499348	2.649061431311396	1.4270414985234354	0.3354075788686805	1.4659760350837487	2.1847479643150307	0.26990979861098313	1.077990339458037	0.6776664541199717	-0.7371607636552719	-5.791789914491357	-5.289891398654724	-4.018171808328761	-3.9288620625166044	-1.48012150293955	0.468	5.342057183043597	0.2893009685949793	0.17977237627973103	0.19331745641252973	0.33760919871275763	0.8391434832338359	0.7623048676786315	8.682111549091745E-4	0.740986835446442	8.682111549091733E-4	0.740986835446439	0.6457354131508415	1.2545188513077463	0.19918033780142647	0.6264169017745447	1.3591331527247037	1.0996998692424922	0.31354941394165275	0.7103338111600656	1.5340315717542385	0.43153039154213	0.42284275125821646	0.9617266461694405	0.9362071036316665	1.2820968083447755	0.7358932401786239	1.0	0.0	0.0	0.0	1.0	1.0	0.0	1.0	0.0	1.0	1.0	1.0	1.0	1.0	1.0	10.0	-55062.265296410966	0.0	0.0	83.0	-1255.5299528318567
260680000	-56701.62032409555	-1293.9545308638822	-55407.66579323167	0.4162930227293083	2020.923433004668	52.19975588969375	0.31469044661033485	4.530078491521776	1.72062922968673	1.6912961823646322	5.025553621036117	3.0351207763416874	1.9300159837282271	2.3270389648654843	2.857060331431724	3.36689746558389	3.2796184417128895	3.633536311590921	3.0601677270167413	1.5015451532004995	0.11485674715269215	2.0420345973241263	1.9253483878916489	-0.032163472090517856	0.9092930504691461	1.0071154980130068	-0.31828305281680414	-5.45160235385893	-8.05594467047453	-8.808926541652307	-8.979785397731131	-13.00240041123876	0.468	5.4635204592384845	0.2870370875702315	0.18356849883159215	0.1976329221790434	0.33176149141913064	0.40856310777433397	0.6793165823544464	8.808007012840481E-4	0.7527060884868089	8.808007012840466E-4	0.7527060884868084	0.6060951832056006	0.4630663220260441	0.2666833535839986	0.40543125952770254	1.1100959409261808	1.2402627957761492	0.33427046457339726	0.18091898654187882	0.9084638482697102	0.1784495112189376	0.4999130436455647	0.42689961534747567	1.3283818991722751	1.070985993721764	0.7478057619140102	1.0	1.0	1.0	0.0	1.0	1.0	0.0	1.0	0.0	1.0	1.0	1.0	1.0	1.0	1.0	12.0	-55038.02900597765	0.0	0.0	82.0	-1236.0885075492258
260690000	-56721.422062084464	-1296.058479025351	-55425.363583059116	0.423501213877875	2020.9162248135194	52.29732844310857	0.3152233521195673	4.132612060873658	2.2981983835127378	1.9788138855857427	3.050597990813392	2.491787244432314	2.85863720330105	2.1400748945241745	2.69828087150271	3.3016506016402043	2.8464312087151247	4.345316262126173	2.8962145086931157	1.6253829946860683	0.1609252500956765	2.1165503293094514	1.834459962200811	0.2427243739686196	0.695406554797557	1.503025210562003	-0.21763567572254847	-5.534545276150291	-4.675149525271328	-6.394054881674041	-8.200910870380872	-9.079137060083921	0.468	4.8770395877234	0.2917038493045994	0.17777413758218683	0.19249347690438562	0.33802853620882584	0.4187914655848825	0.6942243743403538	9.116994962584261E-4	0.7940651646641199	9.116994962584241E-4	0.7940651646641179	0.09166779975902145	0.07272271632515918	0.2538777121285278	2.863150735708556	1.635903142045198	1.4587351917346254	0.8315462441362105	0.2987743759206301	0.14764087076376575	3.6789409759676337	0.6251539569256568	1.4508355307383178	0.7013423005886065	1.7354205079734077	0.8414139385011901	1.0	1.0	0.0	0.0	1.0	1.0	0.0	1.0	0.0	0.0	1.0	1.0	1.0	1.0	1.0	10.0	-55045.69556190609	0.0	0.0	84.0	-1233.6195400423728
260700000	-56719.03173491641	-1292.882946201544	-55426.14878871487	0.4162859910726239	2020.9234400363248	52.95585665820788	0.25897897261658887	2.5462410483842355	3.013884316299284	1.7137668494453377	2.833728377518033	3.738748184687738	2.4780902490598478	2.7847325193245114	2.8977852632208765	2.6721522325663645	3.379382896226018	4.22892784807563	3.0534593661267357	1.341883437610852	0.1598510653735709	1.2865917764983554	2.978416185417271	0.23507301879353137	0.6557384454998634	1.1937891302759538	-0.6277716594923919	-5.365550767472503	-9.989535785299102	-9.212140604633314	-14.013109538963302	-13.921359526076142	0.468	4.847532755359346	0.29117026092859466	0.18051043162731767	0.1940290684080057	0.3342902390360797	0.6266654320331012	0.7443902654939858	8.902865901787225E-4	0.8360017084413649	8.90286590178721E-4	0.8360017084413638	0.5346942880449168	1.1634330965994797	1.3394435474503517	0.712751903490813	1.2326924411859297	0.7216927508055793	0.2342560369473246	0.20950637663684607	1.2937773709029567	1.0796958249847963	0.6126786506942462	0.6507721729835648	0.7921238753737517	1.8727667223635265	0.6687441631103717	1.0	0.0	0.0	0.0	1.0	1.0	1.0	1.0	0.0	0.0	1.0	1.0	1.0	1.0	1.0	10.0	-55052.09812789245	0.0	0.0	87.0	-1231.0379015639082
260710000	-56739.93108891292	-1336.9536860918258	-55402.977402821096	0.41726516569212835	2020.9224608617053	52.271561601194115	0.6241494852474991	2.9937748456736823	3.1428422751838827	2.0088589814635918	3.0537693467118543	3.3380269501279005	2.2492430716180443	2.849882090182823	2.787249759327011	3.020169135760707	2.865630237482571	3.5116516413369525	3.078918679939157	1.2637749322174088	-0.04206039363894386	1.4267076236192002	1.8024164987027749	0.3188025633242035	0.7749773193850741	0.3337781522153255	-0.10293820981031601	-4.423108129261866	-5.968685645332667	-3.8580961956944106	-7.492235296377737	-8.396730754301249	0.468	5.607497567097895	0.2979384875016072	0.17959960356253526	0.19313653968773808	0.32932536924811723	0.7451099801513921	0.7693446098340123	8.50865228835927E-4	0.8092628818316454	8.508652288359274E-4	0.8092628818316464	0.524288990144803	0.1398689842707037	0.376810485840025	0.38258350813714664	1.2029586433023378	0.6691038739068427	0.4174504160148565	0.9665338695130512	0.47434124047003107	0.9980266466588505	0.24513264962991516	1.0649263903191615	0.4718667215575735	1.227035560305935	0.4990765247067037	1.0	1.0	0.0	0.0	1.0	1.0	1.0	1.0	0.0	0.0	1.0	1.0	1.0	1.0	1.0	11.0	-55033.654113614364	0.0	0.0	84.0	-1277.0665398144286
260720000	-56729.902343230104	-1316.216898574937	-55413.685444655166	0.4175020036073603	2020.92222402379	52.41016135061507	0.5433411342067097	3.5720818513110606	1.9860385648017453	2.0304050531967577	2.6334278832325073	3.5273568424302892	2.979722962089043	2.6244617046724676	2.6081749118262714	2.6506133798169946	3.2420470529155105	3.5653866291574228	2.88370961138212	1.405392858078282	0.2199473867862325	1.6922330120778208	1.6311420685382578	0.3511048250577484	0.35082506418686	1.0327264938850815	-0.16918281994122206	-4.85218624265302	-5.8584398822673025	-7.708708387500504	-6.609178135895783	-5.2718774682494445	0.468	5.116835651668193	0.28840571935160486	0.17903482011303878	0.19323910266938843	0.3393203578659657	0.9592920324995229	0.7751976481696428	9.080186556772025E-4	0.6042293354695639	9.080186556772006E-4	0.6042293354695641	0.8077305846894003	0.4680633854964293	2.0720888785693865	0.2892427539527361	1.392605622054816	0.5912982439709107	0.1984910659832953	1.018287157791392	1.3069285031088378	1.978200996634188	0.45321661741388564	0.9637098234108705	0.40380425352304167	2.5818526388616685	0.6761910095281348	1.0	1.0	0.0	0.0	1.0	1.0	0.0	1.0	0.0	0.0	1.0	1.0	1.0	1.0	1.0	10.0	-55027.909363350904	0.0	0.0	82.0	-1263.5689553197283
260730000	-56750.38236440218	-1330.7410283219244	-55419.64133608026	0.4164007702814271	2020.923325257116	50.73306172635172	0.20724628283916086	2.8828179229038855	3.9463929117112753	2.4288483539794994	4.530139801049586	2.712311863990697	2.4020212927400095	2.3713705093399096	2.681454874259757	2.501316567666434	3.064099737113468	3.441179925872415	3.068294971952569	1.2687820583863336	0.08332614883683268	1.5186081001045029	1.683398996861081	-0.07353834045975888	0.6828624835265784	1.1984059014360964	-0.24131568019523914	-4.5170977640490495	-6.876471966289365	-2.446951295172812	-1.7028786684083057	-3.0272632207165877	0.468	4.811204312605248	0.29303981271392726	0.17775889237647657	0.19472481112565113	0.3344764837839428	0.8944105574555464	0.7854076966485956	9.458455563430068E-4	0.8492019764904063	9.458455563430086E-4	0.849201976490407	0.22366902809264624	0.4045962639987421	1.8045632645498508	3.0853492460600265	0.8244877643743145	0.6147570565979389	0.3031403860628087	0.6591156914985312	0.14412566053004208	0.06839950902951326	0.4566674405944436	0.5533994827428359	0.39912563710941	1.1167364276026266	0.9234119097192253	1.0	1.0	0.0	0.0	1.0	1.0	1.0	1.0	0.0	1.0	1.0	1.0	1.0	1.0	1.0	12.0	-55040.08363482483	0.0	0.0	82.0	-1266.819536334795
260740000	-56748.28931237544	-1334.0964696593026	-55414.19284271614	0.4252831706105639	2020.9144428567868	51.03732758490989	0.5327894540925744	2.4542526438982484	2.2305289197303764	1.6334201188494137	3.9707481379813077	3.1703194941265114	3.0515211059990963	2.136443008950223	3.1581656252520243	2.5796143015063513	3.726688431528585	2.527471196036017	2.809080725272243	1.1625516818991306	-0.013974679803095205	1.7048088647848378	1.7581132955042382	0.1794367802866982	0.30612911594838543	1.234495156529316	-0.6347395974678528	-4.362058331459002	-4.03381211711114	-3.250398319090126	-5.398954720325652	-5.815346144395872	0.468	4.759785165253681	0.2908501512955407	0.17907557677502195	0.19149896596309932	0.3385753059663357	0.8310176909745237	0.7484306159488632	8.835875726191477E-4	0.5724399544092746	8.835875726191461E-4	0.5724399544092733	0.9367313731666065	1.3024448761767817	0.451860952459761	0.2567985748454384	2.2676954832512126	1.1485785732425178	0.17720893402297558	1.2660123724703323	0.24926993435930667	0.16166208341560115	0.6657122347140032	1.7075386995994686	0.8465741416424581	2.4932172914739983	1.6257742680304865	1.0	1.0	1.0	1.0	1.0	1.0	0.0	1.0	0.0	1.0	1.0	1.0	1.0	1.0	1.0	13.0	-55013.03871048246	0.0	0.0	85.0	-1277.018303488917
260750000	-56800.35378589038	-1390.2209677696262	-55410.13281812076	0.41856367824022483	2020.9211623491572	52.01815186600293	0.7194983083994656	2.5459432887938265	1.5502721575950018	1.8336860432690991	3.3730567730448606	2.9592441880963327	4.114776832907876	2.017455864547857	3.3145871804451645	2.577994281966976	3.6399552404833484	2.7388250932644236	2.415359355220868	1.3833169843492388	0.3021074854058965	1.400873698096034	2.153948366988658	0.43858783634341153	0.5203622375969401	1.3634270786722416	-0.6914058888193628	-4.396026470990948	-3.990805921482254	-5.763461208661995	-4.864361892852493	-6.281931863878297	0.468	5.1682901865617294	0.2910368783187766	0.18229708394403815	0.19465075177588217	0.33201528596130087	0.8527547715032122	0.7641678010166268	9.043156221594381E-4	0.9962943636621011	9.043156221594376E-4	0.9962943636621036	0.5921294734425625	0.4030507335483847	0.7944338773403176	0.15020692761931034	1.5889625166868053	1.588584004285106	0.002412228130466104	1.058136304770181	1.9677714279730536	0.2180745085075134	0.4701243378826525	0.9098637796211101	0.9553258276204786	2.4977721336239225	1.40820330503475	1.0	1.0	0.0	1.0	1.0	1.0	0.0	1.0	0.0	1.0	1.0	1.0	1.0	1.0	1.0	12.0	-55018.5025413912	0.0	0.0	86.0	-1313.2058303939534
260760000	-56774.970538013455	-1372.2330908498122	-55402.73744716364	0.4231052314196398	2020.9166207959777	51.43739185460097	0.4631846512546889	0.9755334015899024	1.5356735740895813	1.6592345136985114	2.715010392494449	3.8733434948300616	3.427619726660804	1.8522183181421807	2.9994563794956757	2.7440891138712367	4.033331529312897	2.9064460822254325	2.6492282711203443	1.198541567945312	0.24597802563428195	1.8178581442352066	1.8147431151984035	0.39326302998135315	0.40351101103679743	1.5393722827508065	-0.27608754752742376	-4.364340461803484	-3.4284204084787993	-3.1067309615138607	-2.5685197070150636	-3.4994246968669946	0.468	4.983021656298127	0.2901978907576747	0.18311542899803526	0.19148206141876203	0.3352046188255257	0.6884563463799741	0.74542108051323	8.775071002187498E-4	0.8938484129304055	8.775071002187485E-4	0.8938484129304038	1.0286779814656972	0.6243444313339884	3.3934137811939786	0.15354150120673535	1.7787579901278394	0.8616036865093984	0.13746865838738886	1.095749990283961	1.3162025756051332	0.7387414644317786	0.3743030433440222	0.9354255553208966	0.9512002799899054	1.192159884693165	0.7723462076134149	1.0	1.0	0.0	1.0	1.0	1.0	0.0	1.0	0.0	1.0	1.0	1.0	1.0	1.0	1.0	12.0	-55012.68490116921	0.0	0.0	85.0	-1301.1858000128336
260770000	-56791.52995382577	-1375.4737827110757	-55416.056171114695	0.42043713621344586	2020.919288891184	51.91858671075844	0.4415568557001767	0.3773658316563955	2.740263899190552	1.7113346157968445	4.79937083952268	4.059898172538513	2.3652739093587645	2.001671289570224	2.8977753645077424	2.51738327458359	3.238169094589284	2.4488005147611966	2.4252991250661173	1.0802653098344541	0.11561196279980297	1.920360595086577	1.961190604667471	0.825474769269503	0.5599623780528669	0.4727414246866471	-0.3750324468067327	-4.188059282099365	-4.401022997120933	-2.8732038179615325	-2.848279196932906	-1.259171966020288	0.468	5.114723632861042	0.29624460287083015	0.1783275495707592	0.19148206141876203	0.3339457861396464	0.788601923772213	0.7343204391287146	8.60346485474695E-4	0.7821855674206918	8.603464854746941E-4	0.7821855674206907	1.0854592219746084	0.1873040188488158	0.3689549581802014	2.4387353876752695	2.0265158918899493	0.9701517085033505	0.09723740092556823	0.6335776082851364	1.1799510012448038	0.7799820624175668	0.6202231793208403	1.2726948094927024	0.7451147900517407	1.3625776534895502	0.586556225836981	1.0	0.0	0.0	0.0	1.0	1.0	0.0	1.0	0.0	1.0	1.0	1.0	1.0	1.0	1.0	10.0	-55013.76980907745	0.0	0.0	88.0	-1315.1458069778344
260780000	-56787.03399193204	-1363.766621153152	-55423.267370778885	0.4171150324832773	2020.922610994914	51.5055792395489	0.47195550031965	3.1903634230696696	2.548744930650956	1.5745986266193657	3.36778872543402	2.942586759012076	2.3391443397747516	2.672653095002902	2.642294823107335	3.484453977201605	2.9033747289733443	2.761382826132068	2.422289471284835	1.0933723256906829	0.24105874661170476	2.1908770716888326	1.7399704710533248	0.22569769845510584	0.3032089956630219	1.2975092042359013	-0.49891842853618584	-4.139437755402968	-3.478322825397991	-3.4842870840387463	-2.4242062400273507	-2.6056669831346655	0.468	5.175233577004019	0.2931097641115716	0.17582998710992986	0.18998985041194394	0.3410703983665523	1.2461362587576688	0.8061324724476183	8.816065864961296E-4	0.8274505736457918	8.816065864961296E-4	0.8274505736457933	0.9947343009210027	0.017559303184930583	0.18000526849912932	0.21623879104038496	2.753936132736112	1.7586273951683393	0.3710874672811494	1.5169244359204679	1.107268600782538	0.6974833862100489	0.8414567153070344	2.3084298719481517	0.7139915164901844	1.4086024591720339	0.6906286729119686	1.0	0.0	0.0	0.0	1.0	1.0	0.0	1.0	0.0	1.0	1.0	1.0	1.0	1.0	1.0	10.0	-55023.41580343032	0.0	0.0	91.0	-1299.1780592651523
260790000	-56823.40686956169	-1355.441233528083	-55467.96563603361	0.42533958522515686	2020.9143864421721	51.3089006292456	0.19855118534815125	6.31103486292095	5.501423758064194	1.332863218268916	2.6156903675017285	3.6163881577688968	2.1793819199070374	2.8600791607303018	3.084901207403153	3.107055891086559	3.3236784357340206	2.854940766259167	3.0145991132928622	1.04198624947294	0.3000154441495125	2.108360405870911	1.6038613781879554	0.3217364406736467	-0.07161315952007041	0.5871167482890798	-0.3048970930979018	-4.48001002639277	-5.0147176181497715	-0.7858372026278548	2.818774463075335	0.5775619358779398	0.468	5.862307248841502	0.293096513891355	0.17911799531158895	0.19205317476024847	0.3357323160368052	1.3352820595644956	0.7846964581320972	8.378950203694033E-4	0.9835133785731824	8.378950203694032E-4	0.9835133785731837	1.1100753744834717	0.27771755272615617	0.015607394451060373	1.394104198810097	2.3068067211631114	1.4652444785453995	0.06701536013463968	0.9196256015992955	0.3050258219602443	0.42912420241722116	1.5495699342899836	1.0851616163101852	1.0726650786003842	1.9775166177904966	0.24990382747174383	1.0	0.0	0.0	0.0	1.0	1.0	1.0	1.0	0.0	1.0	1.0	1.0	1.0	1.0	1.0	11.0	-55051.130238971484	0.0	0.0	98.0	-1282.619188857398
260800000	-56777.933190026015	-1359.9288766353707	-55418.004313390644	0.4170520970937687	2020.9226739303035	51.27031007869124	0.9870371206456539	1.507216392305104	3.1886478797817324	2.8826895099957497	3.9630324508668373	3.1637857748701186	2.1071034533004354	2.6433852959677258	3.2762160572072974	2.7027504496179007	2.773099993075155	3.0802073633238294	2.600635225763552	1.0046892530080498	-0.07229301334756119	1.981307224695857	1.4774503964543504	0.5880404511551516	0.15693549983294575	0.255714028370309	-0.008626260358677224	-4.151679617702218	-6.091731632507927	-4.955891533419212	-5.068997805088105	-5.006780045641722	0.468	5.188413431784074	0.2924482437267168	0.18004847011110178	0.19275949096292033	0.3347437951992587	0.516034000581166	0.7235407421172484	8.612960638784468E-4	1.0559713582412342	8.612960638784505E-4	1.0559713582412404	1.7558411691623124	0.49206861132624446	1.238099365649776	2.0022095795747616	1.3405457255582924	0.8646842841612129	0.7253923939015695	0.7232283029584824	0.7775081656212232	0.7696291213051399	0.41123626401880337	0.8071053927036789	1.280502175707604	1.6078870477936653	0.4750760473262852	1.0	0.0	0.0	0.0	1.0	1.0	1.0	1.0	0.0	1.0	1.0	1.0	1.0	1.0	1.0	11.0	-55027.642000192274	0.0	0.0	95.0	-1282.5611331401983
260810000	-56834.91438501061	-1415.2972311354183	-55419.617153875195	0.4181697001948349	2020.9215563272026	52.17565590818167	0.5421542009986285	3.995201502908154	2.93697599367003	2.672252332427706	3.3911636014305184	2.660009417139287	2.1481925650271236	3.029250162666624	3.082507421599874	3.1328006624222406	2.986725749136821	2.76188192909029	2.3958141579745798	1.246353642495451	0.05348793025711081	1.965834060191644	1.64686334883206	0.7910853098446944	0.6584997162349946	0.9909622311979233	-0.34319335972520243	-4.289135804391785	-3.5977672039517503	-2.45394445957606	0.2746013708134436	-0.0961695544536818	0.468	4.780763776302094	0.28934169964989925	0.18068698965269592	0.1932201446374399	0.3367511660599625	1.582292932699009	0.8324060927417078	8.380390603539736E-4	0.8971579710440241	8.380390603539726E-4	0.8971579710440233	1.2307396241512163	0.7938218118880709	2.329332631045105	0.11369014616425074	1.423391485980863	1.3615226461317493	0.3338935862393613	2.2297828991407362	0.7501365441414892	0.5442653099365843	0.2542384560843709	1.5189271714161026	0.38442930260755276	1.2989511618785392	0.7025235974609917	1.0	1.0	0.0	0.0	1.0	1.0	1.0	1.0	0.0	1.0	1.0	1.0	1.0	1.0	1.0	12.0	-55029.61563868389	0.0	0.0	85.0	-1341.6188727729232
260820000	-56788.74562101279	-1385.553526766777	-55403.19209424601	0.4166027126135655	2020.9231233147837	51.61064699454353	0.4026619641774438	1.486190880605454	0.9511984212466694	1.963393129045085	4.537374080660618	3.7855218023874517	2.3424993975766553	2.850404659013736	2.618164251387186	2.8796103369217403	3.3112797402565373	2.816741508778065	2.5402765666158027	1.1630711934760998	0.2040145539029844	1.812451707856541	1.5997805602871553	0.8860784789445071	0.45446514119624587	0.4014240043860816	-0.543222184968734	-4.559213937663254	-5.942421872470391	-4.502047576292531	-4.0792518765983115	-2.4636602529324705	0.468	5.468266474559891	0.29774322384206064	0.17994114741938677	0.18871793113230884	0.33359769760624136	0.6408630322079502	0.7149897879153765	9.139271115925326E-4	0.7961944200871961	9.139271115925347E-4	0.796194420087196	1.0189759593623815	0.2807044560384703	0.16405579845333787	0.013388715911645824	1.5243217726326057	1.6968176754994537	0.2500254999131128	0.8322601468497601	2.434300460085282	0.5256431169960325	0.6473603086254739	0.526344088685341	0.6724402242155947	1.6993656022570276	0.8482880071818962	1.0	1.0	0.0	1.0	1.0	1.0	1.0	1.0	0.0	1.0	1.0	1.0	1.0	1.0	1.0	13.0	-55028.03713833298	0.0	0.0	84.0	-1319.327981105104
260830000	-56782.151044583305	-1369.1818063107557	-55412.96923827255	0.43242180407304415	2020.9073042233242	51.632331496319246	0.6292895267003971	2.1220157048711683	1.0985310325712043	3.5143551661943	4.082537279503673	3.80924268242112	2.2082284245160206	2.1511363819433313	2.5618641366420336	3.1549730574143635	3.534057097530098	2.0380518514404193	2.655121972061812	1.1724524790155313	0.1505640227195302	2.1754541397486893	1.2280891452857925	0.9967463591362435	0.6872994735332525	1.2546522875401003	-0.3433450904764896	-4.251114508708829	-5.236067380734602	-4.712548183054913	-4.833870894243941	-3.9117167009932645	0.468	4.9652059706043	0.292846779832256	0.1745075543205646	0.193104698723029	0.33954096712414805	0.6180505936557564	0.7282445597742574	8.649305949920135E-4	0.9074778297989897	8.649305949920133E-4	0.9074778297989903	0.663297687765967	1.0625088931494742	1.2773174560308993	0.25080714528095605	0.8475045909944401	1.102164477458633	0.058927279487490235	0.5837224960144151	0.6096426884030552	0.3078985710081353	0.2769289677982347	0.7725133528387097	0.5415608065339934	1.0212273608696725	0.16526038514729718	1.0	0.0	0.0	0.0	1.0	1.0	1.0	1.0	0.0	1.0	1.0	1.0	1.0	1.0	1.0	11.0	-55027.1240749845	0.0	0.0	89.0	-1305.2154062200266
260840000	-56843.778183722934	-1410.5152644543678	-55433.26291926856	0.4347801446318702	2020.9049458827656	51.86423657553772	0.611696309736792	0.1053328450701918	1.5803286201885551	3.2783295322512402	3.9299311678847952	3.0906711309265873	2.4751925256345446	2.41085979576041	2.0799666549474947	2.855332779896701	3.0551770139354484	2.635022313606508	2.253024595672719	1.3830195198471686	0.07682751638460919	1.9093334669430053	1.9533899437950275	0.9410122251891838	0.6997413715994023	1.6292880295367935	-0.5701579288526796	-4.16701966134707	-4.898779491281199	-6.476901308433636	-5.987055780028179	-5.366252102704765	0.468	5.464050341930919	0.2896437631891078	0.1786392087168207	0.19352404565245412	0.33819298244161505	0.61918163903543	0.7257024156388435	8.766391124605241E-4	0.7507078620974544	8.766391124605254E-4	0.7507078620974555	0.8656682815911084	1.886056727959881	1.3244439306882927	0.758659417632188	1.61157467204228	1.275709575187741	0.7122685406831536	1.8561055558806823	0.3162031157196014	0.8421791659930807	0.5987497955034686	0.4682077592298066	1.597392854018703	2.35173561267309	1.5044024240028417	1.0	0.0	0.0	0.0	1.0	1.0	0.0	1.0	0.0	1.0	1.0	1.0	1.0	1.0	1.0	10.0	-55047.21938557613	0.0	0.0	85.0	-1348.1869357968383
260850000	-56759.126904244185	-1337.1558973840245	-55421.97100686016	0.41776819773263046	2020.9219578296647	51.27283159584262	0.5961400700775641	0.8298881781967838	0.7974576534920714	3.104463016734411	3.263627116693903	3.809653855182743	1.911638272772913	2.658725659838881	2.6508625985882004	3.110066934823896	3.1706784002948654	2.3005123270546	2.56314131313641	1.2979999046925839	0.09613708568796497	1.4844172470958794	1.897209608029314	1.007675672917162	0.7009273034910095	2.214989510652653	-0.6959050209462119	-4.580742083800341	-5.336747111475287	-5.329252031651559	-3.941434660377376	-3.0649768688237797	0.468	4.812162723029039	0.29316937610484883	0.1779330653588702	0.18516894870097245	0.34372860983530623	0.8676156502860684	0.7612982557939929	9.243365664490686E-4	0.7259011434159135	9.243365664490706E-4	0.7259011434159147	0.665594781203889	0.33598532028227124	0.20902745612785065	1.2116397155709895	2.190682348874138	1.3956817544333386	2.477591905846617	0.46765592743547796	1.4425461643702462	0.3970453707782125	0.35705298351549175	0.4276772362850712	0.7412593548286337	0.9851263059166795	1.0870393540446828	1.0	1.0	1.0	0.0	1.0	1.0	0.0	1.0	0.0	1.0	1.0	1.0	1.0	1.0	1.0	12.0	-55038.24795864963	0.0	0.0	77.0	-1275.3691043202136
260860000	-56761.44924600161	-1353.102084748151	-55408.34716125346	0.42433378745725064	2020.91539223994	51.15154788446514	0.39718230697568013	1.3450221965300595	0.522265652331926	2.4739934761689	3.1493044446867113	3.0262520552669985	2.8108435094826185	2.516951127873667	2.2746624247885245	3.0105993107362927	3.3397744951230344	2.4284474415342454	3.0485110880384854	0.9506420170446375	0.3308958767777008	1.5057823271663429	1.327830419734508	0.903098340676564	0.4707081241969418	2.1687083351453813	-0.4251312147562849	-4.794574524177105	-2.098362677819879	-1.340566635199492	-0.3619876467287204	-2.612552785268353	0.468	5.390661701429633	0.288448107708694	0.1779890562041621	0.1986816439001905	0.33488119218695117	0.9792601100112424	0.7547964519996211	8.934227515443418E-4	0.8217072797702477	8.934227515443428E-4	0.8217072797702477	0.985251691210683	0.15315379496685896	0.6110843747856213	2.237327372066274	1.2714104996087763	0.6697909243388284	0.4452920677383058	0.6420087177033941	0.11857404909465277	1.4285544407560424	0.7399417124669693	0.8883002463498354	0.5133436434463344	1.1575380596085827	1.2542834589776102	1.0	1.0	1.0	0.0	1.0	1.0	0.0	1.0	0.0	1.0	1.0	1.0	1.0	1.0	1.0	12.0	-55022.50123761198	0.0	0.0	81.0	-1287.7387239577047
260870000	-56760.14788321573	-1363.79692087907	-55396.35096233666	0.41657545661741374	2020.9231505707799	50.66514939590555	0.4115916456242607	4.879824134240258	1.706436588388788	1.89529397102912	3.079990676612674	2.3365272643468957	3.06869159867754	2.985246310302245	2.358719327725283	3.462716627113459	3.0409506296378996	2.4978651214510776	2.8938999683559667	1.0924350240468337	0.24818860478722757	1.6218388028691813	1.6984898465045732	1.04935131460803	0.1916322532747677	1.8639343575836111	-0.5992568762824015	-4.613526816686493	-6.246329822801688	-3.634388898540735	-5.457560911262222	-7.093226617470974	0.468	4.610635118229114	0.29051637508584865	0.1820529868049722	0.19269260818178957	0.3347380299273873	0.8664142700345031	0.767073769523529	9.096232035972674E-4	0.8307507740239843	9.096232035972665E-4	0.8307507740239838	0.37183715413085955	0.38621183447531465	0.4165830692119196	6.765945126922493	1.2541072135665656	1.0426294561080613	0.7367605014664254	1.1993638786264076	1.1115075659688018	0.4381953187495658	1.2562529131788045	0.7120982314980322	0.6023171969449052	1.882274069554475	0.5386948997245623	1.0	1.0	1.0	0.0	1.0	1.0	0.0	1.0	0.0	1.0	1.0	1.0	1.0	1.0	1.0	12.0	-55005.20405854158	0.0	0.0	85.0	-1293.172925050476
260880000	-56746.92837009273	-1360.8561267651523	-55386.07224332758	0.42119307979651877	2020.9185329476009	50.58421180242978	0.4834832079963096	-0.471751695725479	2.599530711269193	3.2092272678512455	3.358542067537346	2.60340032972908	2.3621508306621273	2.1381714936639047	2.6783927727903007	3.5779601536523864	2.744310281633611	2.429453670177194	2.5453793289589437	1.0326891482302678	0.09554562987521222	1.465700401559493	2.2608150925142656	0.8928907595008426	0.22943649049461728	1.3487803860785883	-0.49562228233495476	-4.877297487372497	-4.3241114641538	-3.3472597038837666	-3.5748620290699265	-3.674408071129268	0.468	5.194253594238511	0.28986903063806857	0.18491699638506817	0.18749797614942182	0.3377159968274392	0.8412358821048433	0.7921984316971727	8.964059376188511E-4	0.809755057803164	8.964059376188505E-4	0.8097550578031634	0.6907864899769334	0.015483550639611534	0.2534421323280887	0.07772419029132288	0.749050556309413	1.0326958576199632	1.3268944593250906	0.4751875523874119	3.7409493762851627	0.506371959961864	0.20158879224687912	0.716066163200962	0.522247858012163	0.7088455737136264	0.25049107075608895	1.0	0.0	1.0	0.0	1.0	1.0	0.0	1.0	0.0	1.0	1.0	1.0	1.0	1.0	1.0	11.0	-55013.93540445792	0.0	0.0	83.0	-1300.8582214129653
260890000	-56730.37275502082	-1344.6070894609263	-55385.76566555989	0.4313146456246003	2020.9084113817728	50.94255973727856	0.3103823000706403	0.6532369034764044	2.0076874166161125	3.0027153541913765	2.638901780103131	2.8696356788694493	2.9952081855784654	2.5091895373881914	2.430280824093867	3.958386414481283	2.6825536499993103	2.520936955310531	3.060127913457513	1.138681231324646	0.07969980576585722	1.6613455094353813	2.2534965023395115	1.5565970139573864	0.1692574756505656	1.5252972789713188	-0.4733308739896466	-4.766802391554054	-4.7957898152185745	-6.17971036290307	-6.69484320656504	-4.166414465093736	0.468	4.656629084220289	0.29084552420393467	0.17980710560744464	0.19206340464505425	0.3372839655435642	1.227005018166746	0.800902173415128	9.069814109710975E-4	0.9661739675017397	9.069814109710999E-4	0.9661739675017422	0.7953712052282761	0.2230900046720118	0.16575376690862317	0.6483924634868694	0.64079468878687	0.7709897163030686	1.038710734089401	0.35604597147241357	1.233532996292155	0.7027300350612959	0.08915303640870523	0.652797743984284	0.2370595757788472	0.8438347870625446	0.7401122697554673	1.0	0.0	1.0	0.0	1.0	1.0	0.0	1.0	0.0	1.0	0.0	1.0	1.0	1.0	1.0	10.0	-55007.69095193523	0.0	0.0	91.0	-1280.3757088484974
260900000	-56716.524951280655	-1324.7188032380539	-55391.806148042604	0.41963202952133666	2020.920093997876	50.47089800826886	0.3997267094805601	4.58791900643803	2.407769441469279	2.2452497445961153	3.0261734116369854	3.896551371442623	2.4733205659514863	2.616998917264865	2.2809218264518476	3.677305928982506	3.180082215525658	2.939498647933759	2.477251724345368	1.1591631511636935	-0.027968803787889615	1.9294436551354333	2.3241247006447505	1.349849833829136	0.13869238327554612	1.3503692848234445	-0.1392172770043481	-4.767272537797155	-5.306206030191545	-3.4627455031429237	-3.447252386146266	-1.799799065129208	0.468	5.8755192267189384	0.2912321912619099	0.18162520720353492	0.19178205235128926	0.3353605491832637	0.9047166198981095	0.7941311488209083	9.318325310644321E-4	0.79300347800209	9.318325310644323E-4	0.7930034780020906	2.189318881232255	0.4022665507445497	0.7674033244485544	0.5018874351782419	1.1755952510634222	2.1671937406129054	0.39475629355085146	0.4759746879416805	0.5219544388615686	1.3365544556455222	0.8479238177118291	1.5480107068100792	1.0789678542268923	2.3351203376867757	0.8126109478007418	1.0	0.0	1.0	0.0	1.0	1.0	0.0	1.0	0.0	1.0	1.0	1.0	1.0	1.0	1.0	11.0	-55003.76621897564	0.0	0.0	92.0	-1260.2637295117538
260910000	-56676.90335741863	-1284.8253059090575	-55392.078051509576	0.4162701149915452	2020.9234559124059	50.10414405107154	0.48293716462581493	1.4858563462485552	1.1673970994610439	3.9643364445049807	2.8290137713060304	2.9299331368949764	1.7043872832923115	2.72846453636158	1.9394370578297055	2.942203554571464	3.473991981346477	2.572799701214564	2.4321012352125595	1.2280216246044668	-0.1390707740344242	1.5630198812439506	2.590416517175878	1.1470625722296117	0.22550148302847287	0.253444868409841	-0.1939566733096717	-4.784497418604694	-7.153510188956748	-10.85946428321546	-10.29557232280872	-8.222193173244253	0.468	4.89730626887457	0.2924173852127374	0.17866246943402167	0.19241662248852098	0.33650352286471774	0.538053982831321	0.7313295399376947	8.686672723285902E-4	0.9616708184920582	8.686672723285884E-4	0.9616708184920578	0.7679676470887458	0.11595774539565486	1.1333805134885389	0.9358599554286333	0.7867590394936484	0.9066811081016753	1.2235490187339715	0.3797715351517674	0.07204189549868856	0.8140868461990307	0.24896403851938662	1.0934009835742164	0.7292412472459997	1.7422950756155888	0.6157121888553605	1.0	1.0	1.0	0.0	1.0	1.0	0.0	1.0	0.0	1.0	0.0	1.0	1.0	1.0	1.0	11.0	-55001.99589623432	0.0	0.0	94.0	-1217.9055960202143
260920000	-56705.88842233993	-1307.916234255238	-55397.97218808469	0.417898638466403	2020.921827388931	49.61882896538249	0.40921444797626594	3.24408202365563	1.6634674615321279	4.068138429741186	5.801307103343607	3.3721997419941148	1.7129892051961075	2.4531757946940664	2.738848959700158	2.6660943686679492	3.49389490227816	2.2184966983851346	2.468036913490916	0.9965881547035331	-0.0018254758645916175	1.4394368100608976	1.814215189152929	1.0196047347747588	0.536119856434051	0.5070369474883766	-0.17040983986221434	-4.5940313156343935	-5.8900348201506	-7.686458195619787	-7.230303033238513	-8.004576268858079	0.468	5.008179752614942	0.29364680775539737	0.1780344328161395	0.19298520253242504	0.335333556896036	0.7201728911208445	0.7572450496518117	9.29821800074801E-4	0.7180258717927628	9.298218000748001E-4	0.7180258717927632	1.1755788466468797	0.6086437819702172	0.9980195652381972	0.6459187139945505	1.5723135987982404	2.6143540858843473	0.4487560917568729	2.516238097630295	1.574417792557776	2.2576644095588025	1.224763663435669	1.1580321009665153	1.9124796529466608	2.4976683295852764	1.7561000919063574	1.0	0.0	1.0	0.0	1.0	1.0	0.0	1.0	0.0	1.0	0.0	1.0	1.0	1.0	1.0	10.0	-55009.902196991156	0.0	0.0	85.0	-1244.2271589982295
260930000	-56695.53902791699	-1314.0780213689661	-55381.46100654802	0.42747953515174	2020.9122464922457	49.31651552265723	0.43571717988702574	1.3208517401663475	1.0606752555269499	3.9318729521116396	3.806688305296243	3.080085614871173	1.8442946217067924	2.592758833034156	2.45127853549159	2.221258730567993	3.3480344284660806	2.4315494381428127	2.7650127629341354	1.368581398625704	0.033236309403695034	2.1389823295546626	1.585672159184044	0.8234115028775398	0.37426121655207617	0.2007387053117232	0.16673796934613522	-4.654783912392482	-4.9905423905372865	-4.238325616467624	-3.351930724718149	-1.8049944788889207	0.468	4.720272319819577	0.2872299351095125	0.18006677472935725	0.19324808081931397	0.3394552093418141	1.0116844956146134	0.7669553235275414	9.098060743774692E-4	0.833729659090726	9.09806074377471E-4	0.8337296590907253	1.4600069033511442	1.6323658632259186	1.3675008543059617	0.6066904873159353	2.1290619085008577	1.1733641469355363	0.06389545399886512	1.2487587571551841	0.2726279780761582	0.9257921929742046	0.4281831837483997	0.6125734966858053	0.7528332324734683	1.5849194827859567	1.0211020925133085	1.0	0.0	1.0	0.0	1.0	1.0	1.0	1.0	0.0	1.0	1.0	1.0	1.0	1.0	1.0	12.0	-54993.97366705663	0.0	0.0	85.0	-1247.4682252330138
260940000	-56710.97771589402	-1314.5795595669558	-55396.398156327064	0.4170601809383511	2020.922665846459	49.43061028838737	0.3277212310601035	2.273085450327105	1.4882124127365586	3.1105768749398517	3.9317349262841153	3.3120315326629037	2.2492859049035583	2.732730849835362	2.2640282522249797	2.037411331192722	4.567507031617721	2.585724673360212	2.691496038619098	0.97874419117398	-0.05434045821712685	2.362986567420368	2.4392570625099133	0.9307709125422711	0.45553341618040566	0.40246806246880373	-0.27243099512372604	-5.09704145588472	-7.304841009407132	-7.5864776224719135	-8.981925165107015	-10.826559066341716	0.468	4.860238704532213	0.294395975316533	0.18026100900999315	0.1883804448965409	0.33696257077693076	0.6218462524082694	0.7379386996003566	9.361586558238204E-4	0.7579682113401085	9.361586558238194E-4	0.7579682113401081	0.948087661544587	0.6077931809618258	0.601582199179635	0.26786013149974686	1.0258963084239234	1.143280810738574	0.130141636863674	0.5774885637315198	0.07638993531683981	0.22998187670963688	0.3201073253831806	1.073657518276272	0.8775303391600873	1.1347387696164033	1.3259972638700723	1.0	0.0	1.0	1.0	1.0	1.0	1.0	1.0	0.0	1.0	1.0	1.0	1.0	1.0	1.0	13.0	-55002.421493288275	0.0	0.0	83.0	-1255.1860658462501
260950000	-56702.83662090129	-1306.8308552959481	-55396.00576560534	0.4169455185276571	2020.9227805088697	49.784147973725936	0.2339159833427887	1.2932806679530027	1.1570837786864343	3.0357779068207975	5.342048809793072	2.82691277766053	2.065560574506321	2.068881818438209	2.598187664897322	2.2008045440237174	6.897454605291955	2.83297551145449	2.842664592802676	1.1655403305243577	0.1467678997980032	2.6446948085936075	1.631474959873253	0.830697509095403	0.9204428581212079	0.5349978330373455	-0.22253775404439022	-4.983103338304693	-5.466088430567985	-6.211855365731166	-5.247525354635019	-3.2486974677293925	0.468	4.896446062393754	0.29048521816098055	0.17956074565347685	0.19204143097638685	0.3379126052091535	0.48549638415304763	0.6962934356875725	8.815480384001449E-4	0.7181670719970564	8.815480384001449E-4	0.7181670719970582	1.425452351617827	0.16859679545674422	1.0753682128312432	1.8907098563785898	2.178637144509306	2.0516135276233305	0.49297545869984793	0.5232245508909703	1.016856691080906	0.559202002690537	0.4831335275089733	2.0837551869952122	1.4814092776544439	2.5810260635159175	0.8700630976650136	1.0	1.0	1.0	0.0	1.0	1.0	0.0	1.0	0.0	1.0	1.0	1.0	1.0	1.0	1.0	12.0	-55012.047732258594	0.0	0.0	79.0	-1243.6853119824827
260960000	-56720.64505654488	-1297.9309876537222	-55422.71406889116	0.41657480685349735	2020.9231512205438	49.04607095495781	0.2697868399419077	-0.1631680352194968	1.0290114310658338	3.1548225817338618	3.3318079502725726	2.5064895155041733	2.3096259141835054	2.4786780636325236	2.278333687749785	2.2281240705795424	5.14971104747052	2.5038973150406574	2.3801141890298876	0.9000148848516802	0.07537652276238829	2.74827433350686	1.50654290163753	0.8925031224089189	0.6001370092000828	0.11614531407236875	0.18544301014570225	-4.80527405848663	-6.296952508076303	-2.5240959827631864	-1.0670479431166697	-3.056833326982905	0.468	5.4675869774898755	0.2899976738309039	0.17696896899972284	0.19661143459292182	0.33642192257644915	0.5263679702951585	0.6913804286150091	9.366346249540507E-4	0.756697262855977	9.366346249540514E-4	0.7566972628559772	1.680690805893151	0.5517864345555676	1.6320097640296156	2.054869838134264	1.248011983661346	1.7454500539962894	1.3372427106526317	1.3092245235491367	0.44125146489438144	0.9348971355358143	0.9801358929005077	2.3957768001096706	0.8305114740969499	3.273608179283155	0.6474071258927776	1.0	1.0	1.0	0.0	1.0	1.0	0.0	1.0	0.0	1.0	1.0	1.0	1.0	1.0	1.0	12.0	-55023.53365013906	0.0	0.0	83.0	-1230.831219361738
260970000	-56732.873759156864	-1334.068528910492	-55398.80523024637	0.4186089487430069	2020.9211170786543	49.58978140815645	0.6670460940501299	0.5468946039278761	1.5924698306941665	2.742907671069852	2.85406866124698	3.083793817037384	2.7184543814278017	1.9229123813868167	2.097146648323931	2.7114547976340924	3.8653748690558625	2.68541645114403	2.903902396679272	0.8647565831097215	0.3437691292550128	3.1029687705015445	1.3413183668771664	0.6444441269208122	0.8488810252011703	0.22769268378897653	-0.3557952903837877	-4.533501865755131	-5.448669400062661	-5.591607279480763	-2.7296424726027873	-2.106941253273129	0.468	5.280758555351474	0.29069207405194736	0.17952887807011528	0.18948151348589048	0.3402975343920447	0.6766738473133885	0.7391465126244863	9.048534414190306E-4	0.9011032219342411	9.048534414190316E-4	0.9011032219342411	1.2830699360160456	1.2435496738933378	0.5146977418390539	1.4435935897231027	1.2723306281202837	2.1160036737201	1.9342009542037584	0.40748464316241767	0.28851950680072647	0.8061427166133767	0.21486066142275925	1.141026261273453	0.47092530427220886	2.2031177109132587	0.5462088462829248	1.0	0.0	1.0	0.0	1.0	1.0	0.0	1.0	0.0	1.0	1.0	1.0	1.0	1.0	1.0	11.0	-55006.62937620305	0.0	0.0	91.0	-1265.6486260208353
260980000	-56727.14253527881	-1324.8998500223306	-55402.242685256475	0.41647171449171855	2020.9232543129056	49.88831063582234	0.5195911927955289	-0.4006006581364115	2.411460576947762	3.153119932601034	3.6835227466978737	2.9216813727220905	3.092021109932272	1.814344780561716	3.1329272130708175	2.3688388785064873	4.444227875215477	3.1443291958310198	2.278597612501088	0.9851348636738672	0.04155082314319303	2.0254094100459215	1.270176618584269	0.6414996621925136	0.6315179338523548	-0.1212024622069661	-0.30086251211805304	-4.926008869552152	-5.404239690610392	-6.3730450150985165	-4.5751813343040055	-5.696440253405712	0.468	4.935762629292453	0.29356821503748576	0.17985669695135645	0.19236518247074832	0.33420990554040725	0.9640041375466128	0.7596282470212878	9.090751450040942E-4	0.8483434551063956	9.090751450040921E-4	0.8483434551063946	1.401782779346264	0.3452763620138614	1.0707871444684927	0.34586008282605746	0.9440153681219913	1.101324007180248	0.385641654723479	0.6126722563876509	0.10789679299661364	1.7310268450415118	0.3439784434863237	0.7356278279080585	0.7260817658967402	1.316378296206543	0.7874518181099359	1.0	1.0	1.0	0.0	1.0	1.0	0.0	1.0	0.0	1.0	1.0	1.0	1.0	1.0	1.0	12.0	-55021.47015384414	0.0	0.0	82.0	-1260.2635826665835
260990000	-56719.42486902737	-1315.9735219796714	-55403.451347047696	0.41844604337039687	2020.921279984027	50.478355899236796	0.3234455893441078	0.43580552605831935	2.041551059023616	2.0891538347299403	4.0313233416209675	3.4304781729939062	2.441057210693336	2.077202368246304	2.681700648359249	2.6964732399311977	4.056685558261772	2.994382442441246	3.0099349436176457	1.0720475867908423	0.32073592317549005	2.829038717149037	1.4046265091280103	0.7647971802472394	0.6490201686705283	-0.4554904056446524	-0.03908212453879831	-5.136060796588378	-5.780672797392765	-4.53924293110696	-5.380967649753632	-5.530288836494357	0.468	5.389406610526947	0.2937741697811423	0.1786899141666425	0.1897402788761986	0.3377956371760143	1.0867070404985286	0.7875459519530519	8.845156384010551E-4	0.7847948334582218	8.845156384010553E-4	0.7847948334582218	0.7561767874923427	0.27851266382969936	0.7362277177704118	0.4749028883841131	0.7879639439523868	1.1209269987812363	1.7659922372354886	0.2310798432366865	1.9425229372176236	0.5491603469770552	0.5217285437752047	0.3604839881220234	0.2562671858899615	1.377259544394572	0.4214401417510777	1.0	1.0	1.0	0.0	1.0	1.0	0.0	1.0	0.0	1.0	1.0	1.0	1.0	1.0	1.0	12.0	-55002.65059692697	0.0	0.0	84.0	-1254.5688475898805
261000000	-56762.93110479841	-1333.3293701708146	-55429.60173462759	0.41656734529333705	2020.923158682104	49.729458708329815	0.38836992939777165	-0.9354661937733162	1.2622856044272655	2.412400694312318	3.6403992575651936	4.139103096061585	2.0587007700195166	2.169199494663078	2.4108364414189034	2.4402213190474105	3.3360064608525755	2.5108189089055397	2.8908426527089937	1.133887301067529	0.14641492321314445	1.6586343950419573	1.8415431895337098	0.33872655828499004	0.5037626299676704	-0.2523883522528433	-0.5805977584556529	-4.729465752935841	-4.28858066153599	-7.484861505039383	-7.149196954007942	-5.637380506920004	0.468	5.251861225666256	0.2909111308581866	0.17817603372409138	0.1934720347943179	0.33744080062340176	0.717365995756946	0.7842445682641047	9.096669466555893E-4	0.7641829613675858	9.096669466555907E-4	0.7641829613675859	1.9466927440577848	0.7143523006032383	1.1141357337348234	1.134805460458928	1.773016786555412	2.033544100279154	0.8683586272747151	1.895578022294479	0.7848796550052058	1.275665541903427	1.3907003098874313	1.2644665345770238	1.4267672682034755	3.5938842523989813	0.3293905991105618	1.0	1.0	1.0	0.0	1.0	1.0	0.0	1.0	0.0	1.0	1.0	1.0	1.0	1.0	1.0	12.0	-55027.79979011861	0.0	0.0	86.0	-1264.1705215342492
261010000	-56721.28868840758	-1306.4879103330086	-55414.80077807457	0.4178599645040159	2020.9218660628933	49.8913208897928	0.5514197510280971	1.127152523104454	1.7298779383985057	1.7698007494466301	4.511252101779286	3.946905714281765	2.544886072726505	1.9410372915239937	2.266668924966608	3.1242856418258267	3.888599904369677	2.6677998127511837	2.4893627616427993	1.2264857906467221	0.08485108203869879	1.9939203547044575	2.0187097232070244	0.4297226648138907	1.114206334904282	-0.14526284085326252	-0.29887412083927756	-4.829900513633266	-6.094645634959381	-5.005503970469056	-3.8691787680801215	-7.007893842651201	0.468	5.35718542654996	0.2943843677879971	0.17817603372409138	0.1938590856000219	0.33358051288788726	1.1093042276516458	0.7844189997611171	9.120274192438348E-4	0.7243380807888193	9.120274192438357E-4	0.7243380807888183	0.9989301315007829	0.44588471723645223	1.0949498580012555	3.179135474766822	1.834600277273347	2.191011928717335	3.945103403885504	1.486913844255707	1.4101068806417225	1.002120758210884	0.42108087364175056	0.9492336239708413	0.5840637187747817	2.477981987100586	1.0785281197375252	1.0	1.0	1.0	0.0	1.0	1.0	0.0	1.0	0.0	1.0	1.0	1.0	1.0	1.0	1.0	12.0	-55002.169560550305	0.0	0.0	90.0	-1236.5056961284856
261020000	-56728.327496359896	-1316.6667691903197	-55411.660727169576	0.41718663799360595	2020.9225393894037	49.965634922114	0.289403144883766	1.209336330265356	1.7396156475305364	2.2173562632920683	3.268021276407442	3.2285525651660394	1.9770019472428917	2.2130500444487478	2.989801795153872	2.754820788894463	3.1356397861569394	3.3239120170057075	3.1013867068075585	1.2477265263970947	-0.07239056318062112	2.3536378237373397	2.0964158754623194	-0.02010388961044178	0.9091163196518323	-0.5196617582729023	-0.12390376176842433	-4.74521390577664	-7.886551147018954	-10.880699633837704	-9.893419021857834	-12.838739811110113	0.468	5.445639395737234	0.29514984924166854	0.17555517319335587	0.19125508741404995	0.33803989015092334	0.542348513663862	0.7467216696820158	8.831806736318481E-4	0.955245820398074	8.831806736318455E-4	0.9552458203980707	1.04965736490093	0.37880371812471886	0.7955424665894875	0.1396745754460585	2.867938188938288	1.9349448822377828	2.418405436500796	0.8718456182026127	2.6226770635468055	1.3679427344216066	1.9493251323374137	1.5972275654525256	0.7286062986965599	3.114112722497874	2.3100119891045705	1.0	1.0	1.0	1.0	1.0	1.0	0.0	1.0	0.0	1.0	0.0	1.0	1.0	1.0	1.0	12.0	-55014.00361208089	0.0	0.0	90.0	-1235.6632249691656
261030000	-56674.073788939066	-1273.6330506731883	-55400.440738265876	0.4169687452071767	2020.92275728219	50.39682346359748	0.2970229129954024	1.55379060837	2.811706729640445	2.4463825996575865	4.182176413829392	3.487023886377661	2.5132182700009302	1.7953985771552552	2.6029759166918525	2.5979674470498417	3.2158668429261983	3.070443472962659	3.416579312284555	0.964385970581756	0.0017039942583177148	2.1610199554729137	2.3889686974798185	-0.14075124046587945	0.7422120197612398	0.2888826074017019	-0.26441802705244644	-4.764415108907547	-6.774567059032005	-5.8404685435161525	-1.8551212955237038	-4.40546675188809	0.468	5.47515154554966	0.2888057038724498	0.1800712995425109	0.19516372528705195	0.335959271297985	0.855489961350458	0.7675431573326769	9.061788302779706E-4	0.560653035492357	9.061788302779705E-4	0.5606530354923585	0.5655807441701568	0.44025892501928454	1.0257313615395611	0.042056076818591345	1.7671539081130352	0.9693495894337445	1.375487040611652	0.821344976214571	0.3160965675037367	1.9854497538191889	0.873658523874001	1.5896130832973205	1.9156765535884874	1.259861823836392	1.0036520369989663	1.0	1.0	1.0	1.0	1.0	1.0	0.0	1.0	0.0	1.0	0.0	1.0	1.0	1.0	1.0	12.0	-54992.049572340875	0.0	0.0	84.0	-1219.9102420282936
261040000	-56649.811938265004	-1269.8228945762949	-55379.98904368871	0.4203773517097411	2020.9193486756876	50.13545180792695	0.41984893606083246	1.6050110983302055	1.7949516618629742	2.6026355995475865	4.196161546871761	3.4129404805438135	2.4995795641830667	2.137584610434919	2.3358502578277007	2.8446437944905245	3.3611049380836935	2.7070674561643537	3.0504238833652164	1.0246850406496517	0.03240011443740165	1.823041284251421	2.3581873291908417	-0.005192548919158754	1.2105932865405051	0.5262265636286834	-0.17528789335262424	-4.7577340403100346	-4.7029206526870455	-4.257640261472769	-3.131818228181266	-2.529145691650827	0.468	5.114729675514113	0.2946938838771286	0.17894774525774296	0.19042623153963936	0.33593213932548666	1.1491617552591014	0.7971145074926547	8.862221320869826E-4	0.8349537808951473	8.862221320869782E-4	0.8349537808951447	0.9948831582645484	0.6620932454687549	0.630447095311996	1.4339835929974312	1.1902895719037112	0.5258845698171826	0.5953422546110976	0.5030788529307008	0.2732053594953965	0.6762921707800693	0.4493063089267375	0.8307417206383866	1.435753176379888	1.11819636892326	0.33652726499530394	1.0	0.0	1.0	0.0	1.0	1.0	0.0	1.0	0.0	1.0	0.0	1.0	1.0	1.0	1.0	10.0	-54988.580743152495	0.0	0.0	91.0	-1210.2222595888381
261050000	-56691.70231773532	-1290.452019233344	-55401.250298501975	0.43073139798253995	2020.9089946294148	50.60045315890282	0.3569660164819078	3.124524422812048	3.126141122336227	1.9141314615902405	3.0071065044263383	3.5607506256077763	2.5198520991008597	2.1455191193145673	2.8824896635115467	2.543882544429433	3.338858311637703	3.1965180722073834	2.9150383048685935	1.0369407218927809	0.27656036333890693	1.0947503584227387	2.7127636781958597	-0.04880162511383715	0.8753029056350099	0.019846136945354087	-0.06112668194330802	-4.360015391463496	-3.7886305964997877	-5.0181797103435954	-3.591310818833837	-2.8147246163911657	0.468	5.173375639599007	0.29639918200876686	0.17913838884865485	0.18923717203406587	0.3352252571085099	0.3616927443264739	0.6777780755903213	9.001546892431411E-4	0.719377111558992	9.001546892431436E-4	0.7193771115589925	0.7330861658742599	2.0877181412691854	2.1021938869368433	2.1631263875510203	2.506143321197426	0.8118094705057486	0.7643173226490007	0.5896607726576354	2.8520772438114204	0.32970679290617505	4.915146850519338	1.194041320029662	0.9951283732769367	2.555703860447822	0.5720786938820719	1.0	0.0	0.0	0.0	1.0	1.0	0.0	1.0	0.0	1.0	0.0	1.0	1.0	1.0	1.0	9.0	-55005.5869267121	0.0	0.0	88.0	-1226.5715480588324
261060000	-56690.33801868011	-1271.3359890865397	-55419.00202959357	0.4531568645241795	2020.8865691628732	50.33048600184391	0.46767975664085554	5.291316310230642	2.2314805173156946	2.5189333453285623	4.023592558374043	3.407791316243226	2.9788233167412588	1.8853762432453516	2.5601224251167722	2.807513149049398	3.6197026520210187	2.983376068996125	2.9485671115793357	1.0697242686013972	-0.022080430764667036	2.267846865174157	2.5387161303097607	-0.0032175922971504484	0.7323267945867782	0.37664154959114016	0.0908008393018147	-4.282987551718238	-3.040029672251225	-3.2892749490029547	-5.262405614610177	-5.583212913825307	0.468	4.506445810646034	0.290001541838712	0.17849452089407494	0.1949375924964431	0.3365663447707674	1.1891611010854526	0.7846519581407915	9.389643002809529E-4	0.809968250517758	9.389643002809527E-4	0.8099682505177586	1.108495330897275	2.5834543855910015	0.21568030863390392	1.649070135520027	1.556609237990095	1.3011246446919855	1.3107117611503352	0.6445210503569903	1.0774983611264355	0.48677904746881295	0.19487664651468306	0.5635311305992169	0.9409310897845675	2.860457836188835	0.9727366633045718	1.0	0.0	0.0	0.0	1.0	1.0	0.0	1.0	0.0	1.0	1.0	1.0	1.0	1.0	1.0	10.0	-55024.68005021531	0.0	0.0	88.0	-1207.0216043636992
261070000	-56713.73870171024	-1299.2136052221997	-55414.52509648804	0.4273522021020867	2020.9123738252952	49.944754336006326	0.3401606179396541	1.207882717384491	2.3934576212140444	3.00332140819406	2.3787010126341896	4.065503469807538	3.15300484853985	2.0507588044165734	2.119373540968043	3.0204991448524634	2.720932916683594	2.678538372275855	3.860187322641042	1.1051904361861074	0.050975085231719536	1.9920129108034539	1.9627487888113704	-0.06132546093308173	0.7713326973074144	0.0705350189085748	0.4832060304992847	-4.001157886698809	-4.925762246664713	-5.208106501747227	-6.069791227423458	-4.935227634383079	0.468	4.665086706069194	0.29053699144037837	0.1812293810093999	0.19275699490648213	0.33547663264373717	0.9485600671781316	0.7829344585144539	9.405527965696074E-4	0.8083954298821806	9.405527965696094E-4	0.808395429882183	1.2883669401476294	0.4210117569669227	0.5170718756394657	1.9864491197876926	1.9295484453777263	1.2347403022986538	3.8724510782321424	0.7847718219834574	1.2332226424972021	0.510397735857623	0.2634334227030409	1.064121272378944	2.8091188258117734	1.3652971398987999	0.24591308135968304	1.0	1.0	1.0	0.0	1.0	1.0	0.0	1.0	0.0	1.0	1.0	1.0	1.0	1.0	1.0	12.0	-55006.6476990803	0.0	0.0	89.0	-1229.510400042595
261080000	-56693.86843402077	-1288.841620527443	-55405.02681349333	0.4170468495422881	2020.9226791778551	49.61866325154815	0.6464374836926057	1.8957462754024665	1.3100938529131154	2.359862459119651	3.2054096995029084	2.837150863559706	2.8320242931873043	2.48069465714423	1.9650568520139668	2.863962286435976	3.1883672973816855	2.74213559558299	3.10333614717829	0.838106640165634	0.02178536206334763	1.253876206782715	1.7065824907646399	0.3332237611574086	0.13054916483433965	0.17224125022734219	0.7258901807292961	-3.9916726841009336	-5.399646882691256	-6.4796195032793715	-6.733137417271644	-7.0302429084284155	0.468	5.338065285243851	0.28947969574187266	0.18002265804851147	0.1957970946518639	0.3347005515577495	0.6396326752205285	0.738063993502782	8.929088785381124E-4	0.7876773552177766	8.929088785381168E-4	0.7876773552177779	0.8182471111843297	1.371741232146812	0.122881463759662	0.37348551368658967	1.499398428365951	1.2180044665870478	0.6354154295985271	1.2913925337672651	2.280005722326261	0.5549771185917307	0.41892355937135844	1.0262839167559392	0.835761979842641	1.657282343949367	0.5766757138069165	1.0	0.0	0.0	1.0	1.0	1.0	0.0	1.0	0.0	1.0	1.0	1.0	1.0	1.0	1.0	11.0	-55001.64492514742	0.0	0.0	86.0	-1227.3865801845534
261090000	-56722.937193555874	-1314.6546324082142	-55408.28256114766	0.4162984349811588	2020.9234275924161	49.86777828874599	0.17040170446132819	2.9239522318305706	1.294520440469964	2.6360921840345353	2.801906312793981	3.589666463085283	3.123428342710114	2.0158523727160365	2.5840861071346457	3.0105370246713874	2.686921163464659	2.6812266226284214	3.5104530085827723	1.1120971291387982	0.05246809110887879	1.8552980853307737	2.480105097697277	-0.0915577935662481	0.6611652076156476	0.37957091512554836	0.39492013438594104	-4.2476080051050955	-8.13868045410861	-8.07001699899953	-9.968161239826212	-10.09670868777595	0.468	5.0967152011454075	0.29218550001412985	0.1782951706878167	0.1966816198040693	0.3328377094939817	0.8007752174517758	0.7348950921423067	9.123883609152948E-4	1.0241437299036849	9.123883609152933E-4	1.024143729903685	0.45764119925572516	0.3664199086163905	0.5067859947891777	0.41458235200099375	2.434812616777726	1.8191535959647853	1.6512139258567855	0.3544461322872784	0.5414255142013104	0.3841226479057693	0.6002666419345426	0.9834761710381292	0.8098621977968694	2.9015408274355408	1.0035931335879893	1.0	1.0	0.0	0.0	1.0	1.0	0.0	1.0	0.0	1.0	1.0	1.0	1.0	1.0	1.0	11.0	-55012.34741806595	0.0	0.0	96.0	-1241.6094337769653
261100000	-56709.132967105485	-1299.4862348272711	-55409.64673227821	0.4316326300917222	2020.9080933973055	50.42132212538465	0.4161463519309051	0.3196273391496738	1.4539584695214474	2.7649747612280953	3.17018515819792	2.689904720466775	3.5428675812885566	2.0724655833184964	2.5544931011402374	2.9818260228406466	3.1260100992128663	2.364470040934291	3.538770524920143	1.115625090297319	0.10261419551966498	1.1864620446956797	2.8056962266737804	0.10569888260101024	1.0035770693884927	0.267243975615853	0.19090395988027298	-4.071472716517708	-4.810174600963141	-4.883057589744629	-1.3370878004223954	-2.6884176547705523	0.468	5.151653098549536	0.29307879565235556	0.17961906406652883	0.1900790594643504	0.3372230808167628	0.9312704311318802	0.7877001717229573	9.186563594565251E-4	0.7900975941587491	9.186563594565269E-4	0.7900975941587501	1.3123476955347397	0.6322266771702841	1.253874263178287	0.09870057138358718	1.9435383019181953	2.3442743957465306	0.46566799993879393	0.8002068550583543	0.08138459387409674	1.1254619888091577	1.9354420941491093	0.8191608913272753	0.22319304871742218	1.415998759416421	1.013048400134136	1.0	0.0	0.0	1.0	1.0	1.0	0.0	1.0	0.0	1.0	0.0	1.0	1.0	1.0	1.0	10.0	-55003.66412030122	0.0	0.0	90.0	-1238.5650863394956
261110000	-56724.44822025735	-1306.5186082890361	-55417.92961196831	0.4163940886286473	2020.9233319387686	50.479911497841904	0.37127743601659247	0.028024900672992643	2.790926553285068	2.900031538382487	3.5038872199714746	2.7715421546887535	3.4325616003203097	2.6384816851974513	2.386628566515343	2.6646699563273666	3.2008863205869202	2.312363742161591	4.36535103423791	0.90333425601706	0.26472411622400543	1.265679593792887	3.0144216590052357	0.22520269375006863	0.7391609185556154	0.009301472640433302	-0.15723311745859603	-3.8731566642491075	-5.846090444953264	-5.802050424674613	-5.360806199246909	-4.295204299105218	0.468	5.006849147744601	0.29378575022849784	0.17538504110697864	0.19500970130098158	0.3358195073635395	1.0946396889905194	0.7703738615771812	9.171461925350947E-4	0.6535307353706504	9.17146192535094E-4	0.6535307353706513	0.3294664463484278	0.13599952814706642	0.15303409904865803	0.28665757800150665	0.6096571702820623	0.968460417852704	2.576850025220058	0.24124742142379377	0.7421674401044634	0.34361742592608163	0.6333932877556189	0.9665931604578112	0.27830315238113634	0.6159447352084044	0.3352247791551585	1.0	1.0	1.0	0.0	1.0	1.0	0.0	1.0	0.0	1.0	0.0	1.0	1.0	1.0	1.0	11.0	-55006.296883322604	0.0	0.0	85.0	-1256.4573490255896
261120000	-56759.32016056962	-1351.6516556632175	-55407.6685049064	0.41828290846329536	2020.9214431189341	50.21853860676378	0.3936245088567971	-0.21105969763170299	2.3668619926495618	3.897660010109697	3.0110726584007197	2.5396571127348784	3.319630898643117	2.775688146973492	1.9523655663537054	3.222178680543387	3.5388123863290795	2.1313598488673393	3.3045817434071085	1.1181432860894456	0.11369595717483859	1.0538120843427958	1.6880327971956386	0.11934163510764421	0.7376070931327194	-0.261349917158589	0.08916981803393095	-3.4536685860192002	-5.937121863421274	-6.1580545547730425	-6.340031924659499	-7.542347733586756	0.468	4.798979023955764	0.29001937359318336	0.18235712746980595	0.19150814933035715	0.3361153496066511	0.9213527964235542	0.7729070448815555	9.087324685304764E-4	0.7746490685864658	9.087324685304767E-4	0.7746490685864679	0.7168142816999775	0.7455707779940365	0.6338359271824161	0.12035770840887336	1.9701186540772413	1.9316045775576884	0.5714369039699916	0.38315220247430587	0.24145829073699834	1.11651557932288	0.36776876219879484	1.4114520892080242	0.7074704766161674	3.4218499236859037	0.8760971747476111	1.0	1.0	1.0	1.0	1.0	1.0	0.0	1.0	0.0	1.0	0.0	1.0	1.0	1.0	1.0	12.0	-55003.878729713535	0.0	0.0	87.0	-1287.6264768533176
261130000	-56733.1869952563	-1342.1174253443933	-55391.06956991191	0.4191659587924002	2020.920560068605	51.20266635354946	0.2050283974884242	0.9645939300981371	1.5675694158835465	3.310693044195001	3.076051355626918	3.174254020980972	2.606664400608324	2.730862429328746	2.6352296748632957	2.7424275243826672	3.5201518044300917	2.375008859447354	4.163552789650009	0.9475768133880512	0.1435196546178037	3.58180900313812	1.7152986598778766	0.3973310986953578	0.953487505562923	-0.31397547126252445	-0.29714728904367554	-3.6908264113997613	-5.072567750239657	-6.021416773473174	-3.042930877364701	-3.1060101914598706	0.468	5.080028759016833	0.29769185681679433	0.1761063051846089	0.18819889706502427	0.3380029409335701	0.451243087146935	0.6970277957724402	9.228960744352696E-4	0.7684185162925492	9.228960744352689E-4	0.7684185162925498	0.6620863232325168	0.2413054853949149	1.0077223009757652	0.8229100678744032	1.0388578998639402	0.9993828830546558	1.7839046667430538	1.183118146670777	0.11516750370018446	1.0399923638074176	0.2572731083475853	0.4857667945191343	0.7151373380173812	1.0622046753533583	0.47570428664481135	1.0	1.0	1.0	0.0	1.0	1.0	0.0	1.0	0.0	1.0	1.0	1.0	1.0	1.0	1.0	12.0	-55013.59475245955	0.0	0.0	83.0	-1282.5009752091767
261140000	-56749.542087087175	-1324.1015470605373	-55425.44054002664	0.4172944851476252	2020.9224315422498	51.70868155167015	0.7520633501736547	2.6465736007779284	2.314879177236019	2.5363207698440893	4.964711697651516	3.516469725637175	2.597040178548961	2.8178676998674916	2.437245746953659	3.1048424796092378	2.643050726134661	2.90873096602458	3.909200570401964	1.036108605606981	0.162582036289322	3.8371811949316976	2.3288345396313175	-0.08722554674999602	0.5317502060644013	-0.190236316554742	-0.19434227517660602	-3.5564194839887313	-3.999751888662664	-5.138231122673276	-4.690328336842989	-3.819887268219415	0.468	5.3184742884297656	0.29128228573385473	0.17765948313097088	0.19221165538151475	0.33884657575365723	0.6605294996942613	0.7424232489047633	9.118332880775421E-4	0.6725157588491623	9.118332880775419E-4	0.6725157588491625	0.6250185290305899	0.10611971573683537	0.18537392728940663	1.8168007236396124	1.6485067750464975	0.8168579212526962	0.618913513058796	0.2602033308918464	1.0108389792987849	0.8288769534397684	1.0104309968293284	0.6786872394865241	0.8916208679317508	1.1082278092461966	0.4381786018506199	1.0	0.0	1.0	0.0	1.0	1.0	0.0	1.0	0.0	1.0	0.0	1.0	1.0	1.0	1.0	10.0	-55036.14329694342	0.0	0.0	83.0	-1271.6610233563408
261150000	-56745.790861562324	-1361.4467934950812	-55384.34406806724	0.42163938625647374	2020.918086641141	51.441687958711306	0.44101214522127535	7.189403500436917	2.6747214830968105	2.933716322157725	3.7992318545133763	3.041927861960258	2.348331423661689	2.5970698303691067	2.8564600591716847	3.488601653592993	2.422018572295421	2.525662475436518	3.944157894059604	0.7994664755461973	0.4010817926196385	2.5149658471348517	2.1330082513271043	-0.023952165747756535	0.4461232515349527	0.03633520206860485	-0.6409731770502274	-3.666366920943029	-5.0183296936390365	-3.2946110409143357	-4.704483861298656	-4.612628477919571	0.468	4.976725044409292	0.2904117568522038	0.18148919134582506	0.19157557632774264	0.3365234754742262	0.4253386129448758	0.6477559036586743	9.384037859998797E-4	0.8593265454098518	9.384037859998789E-4	0.8593265454098524	2.3418641397326447	0.4593059760249098	1.0127244354100737	0.09197172874365322	1.0355228410086217	1.9855294917221213	0.14476878864845202	0.8044297485924515	0.5692397214507023	1.2805761397379618	1.3486666849949596	1.3165404263531093	1.5391293270549002	1.6054664515394255	0.7796226065988043	1.0	1.0	1.0	0.0	1.0	1.0	0.0	1.0	0.0	1.0	0.0	1.0	1.0	1.0	1.0	11.0	-55023.74861988298	0.0	0.0	81.0	-1294.1192789635036
261160000	-56705.93987215848	-1304.7910779242916	-55401.14879423419	0.41701205317092216	2020.9227139742263	51.708202765843644	0.22710899585206962	2.6475783254711556	1.5824564868669198	4.354724641647369	4.562501624365393	4.274895145086803	2.038917096322234	2.683140534580579	3.154481380219543	2.633530302662907	2.931669271404919	2.649467988127481	3.930411764462971	0.9860617820353801	0.14581521583097468	3.2812984680478015	2.678738241721836	0.25010372800284203	0.7240348701236217	-0.15263102508852178	-0.15901185518770466	-3.480486968961344	-5.839507358087276	-7.2741725922374325	-8.549931351038659	-5.506461950589313	0.468	5.130949406779922	0.29276206176708464	0.1790745892215856	0.1954065699974839	0.3327567790138435	0.6428393876577629	0.7314981213776031	9.08617550867252E-4	0.70662095463975	9.086175508672498E-4	0.7066209546397499	1.3897988787663367	1.4146106440362645	0.5819847291502227	0.6196744550630153	2.0213881763159756	3.2536800540222743	0.21997933424217767	0.6675919496813677	1.3734712570017575	1.0580019467415827	1.2782858981356922	1.028821570254442	2.2078493469678837	2.3200530277015705	0.5500030066792306	1.0	0.0	1.0	1.0	1.0	1.0	0.0	1.0	0.0	1.0	0.0	1.0	1.0	1.0	1.0	11.0	-55000.89102570161	0.0	0.0	85.0	-1241.7468090903185
261170000	-56719.36995198007	-1314.6920959060922	-55404.67785607398	0.420937293906739	2020.9187887334906	52.67643654164913	0.24420506218372326	2.3510500319591268	1.550832026889806	2.6465822780017514	4.585119009873297	5.49700511957613	2.3358493662226127	2.7598369219929277	3.178288618153468	3.331909697748678	2.3461079015197965	3.2758289049108997	3.0125293649989437	1.1862910908742474	0.18858795866717964	3.5086664598953035	2.4115211371882204	0.06609539154710473	0.6843541531674905	0.20239740859880273	0.45349261909192423	-3.4454023295532035	-5.740247770209444	-3.692258381518136	-3.6303665414451376	-5.266753901514138	0.468	5.782488325815734	0.2937985540709837	0.17637471751395706	0.19002631748518678	0.3398004109298701	0.757695475480052	0.7709937435167882	8.357738188273568E-4	0.7760488002399465	8.357738188273544E-4	0.7760488002399472	1.203153172602021	0.8482488483043985	0.5220052221917824	0.33452730283212706	1.5342233010550446	1.6948543457542695	0.24248781833353944	1.0608456664281105	0.9011101992573333	2.0037327584908344	0.5102356540100047	0.8085935391064878	0.34437259368065337	0.9374873337817352	0.3199289873350192	1.0	1.0	1.0	0.0	1.0	1.0	0.0	1.0	0.0	1.0	1.0	1.0	1.0	1.0	1.0	12.0	-55023.21026226985	0.0	0.0	78.0	-1251.2008651683443
261180000	-56731.528515410195	-1309.2466327944699	-55422.28188261572	0.4236029654063645	2020.916123061991	52.41292626529853	0.24591731218608479	1.4689264675829121	1.4917527606696277	3.398101319366843	4.447810285259105	5.266792949615824	2.248839629612633	2.310127688663179	2.7861369178528226	3.7827516583915313	2.2137890962488354	3.6730014758293	3.309492865773036	1.3186583069604232	-0.07997527473017765	3.7051899653840454	1.8875085645725174	0.06363126437144195	1.6717943463194136	0.3406355207840339	-0.006106061717859851	-3.611339358716821	-3.72690686044857	-4.262728860052985	-5.348095346256801	-5.257735137502912	0.468	4.964629957867444	0.2918055511433065	0.1759499745998352	0.19200512695179095	0.340239347305065	0.7475737322015985	0.7439285345131513	8.975531221383984E-4	0.623305083155502	8.975531221383985E-4	0.6233050831555027	0.6032078968081329	0.23277043989659785	0.5287419368634622	0.9221615458181672	1.5365863875838535	1.412816208179992	0.7860372512565581	0.4729009106011293	2.934066965300369	0.6791149918471965	0.2788114524512835	0.28399267833502084	0.528966224140362	1.4368288477773552	0.3626074057442992	1.0	1.0	1.0	0.0	1.0	1.0	0.0	1.0	0.0	1.0	0.0	1.0	1.0	1.0	1.0	11.0	-55033.49061702085	0.0	0.0	79.0	-1256.8833299441535
261190000	-56712.94580445962	-1301.3872477983887	-55411.55855666123	0.4228828688448389	2020.9168431585524	52.773146452808014	0.2001483874083319	-0.2878720381903926	1.1559832357138236	2.6309731408912262	3.4519123075274565	4.075624464346576	2.413581787000035	3.1018093475539374	2.43598165300803	3.7819167037653783	2.2500238753901227	3.2186014064829718	3.1733282282839186	1.3979616996520758	0.09563401010117864	3.7946483834069804	1.7618183561584406	0.17006480540514396	1.9997819988881738	0.23936205403927968	-0.6657977274600206	-3.4885907340319893	-4.703399404631478	-6.362133408972026	-4.818606439113621	-6.906520830822561	0.468	4.5483313997308565	0.2944278081270254	0.17809310111677248	0.19439977564674768	0.33307931510945205	0.7122725977940212	0.7368156717712186	8.803142490426041E-4	0.7131879993904545	8.803142490426038E-4	0.7131879993904557	0.9561206524785831	0.22292880509382745	0.4242426212901681	0.005687053951881318	1.4620820014483817	0.9551903580642072	0.07308680380286467	0.8796774053143375	0.4647574102198944	0.45054499515668067	0.6516418284672933	0.680762052787146	0.4009210908423479	1.1827476072227128	0.5468512893592534	1.0	1.0	1.0	0.0	1.0	1.0	0.0	1.0	0.0	1.0	0.0	1.0	1.0	1.0	1.0	11.0	-55030.688902322814	0.0	0.0	76.0	-1248.0297163956827
261200000	-56755.3083838471	-1342.1490936722005	-55413.159290174895	0.4190429646486771	2020.9206830627486	52.44278573615131	0.4777564105202652	0.5853739097289812	2.343615254711462	2.225115938627614	4.177795224850546	4.367632163280704	2.12059048108928	3.0935268484938825	2.71404423785958	3.426190210266192	2.6469278406795183	3.535946959170748	3.0516492442042624	1.4159746297061424	0.055408616808932186	3.130545804601109	1.381074699567291	0.410132913095208	0.8483940724735198	0.02472891372055696	-0.450075909137548	-3.6448752967633236	-5.1522867246919075	-4.470415637466587	-6.238250419817463	-6.833035203261937	0.468	5.371027336153782	0.2896452956463745	0.1788197540261387	0.1933353250063776	0.33819962532110687	0.40454764731188925	0.6775265214308105	8.409370850535254E-4	0.803620949568925	8.409370850535244E-4	0.8036209495689254	1.2987212146148208	0.6560439070482004	0.4764223160331702	0.6012858603287664	1.6031733908338464	1.506972405668267	0.5407739744137572	1.1906712547314637	0.8028739848791284	1.9854450342559582	0.05818505998216888	0.7836225753154112	1.0500613419316864	1.8540348756937217	0.7113092696407978	1.0	1.0	1.0	0.0	1.0	1.0	0.0	1.0	0.0	1.0	1.0	1.0	1.0	1.0	1.0	12.0	-55037.047536612976	0.0	0.0	76.0	-1275.6631297848162
261210000	-56766.088505647946	-1327.0988318183142	-55438.98967382963	0.4170557138245493	2020.9226703135728	52.1016915865598	0.1735571644922617	-0.22616311521288288	4.147233994821996	1.6061973761618984	5.033287332523931	4.37317029763003	1.8289532156631858	2.599519345037321	2.5003892080686145	4.7676061947094635	2.5367107715896893	3.13268462485152	2.5405518729253544	1.633804136046102	-0.16695080832732073	2.6078474254649873	1.2816198562865597	0.531695916546807	1.2694700466874733	-0.29105228114499326	-0.019989464068809658	-3.833599027211234	-5.757114858676002	-3.823697698912819	-5.2881956919863855	-6.9735944390474955	0.468	5.603162362234601	0.2901055755324573	0.17926286416866702	0.19249388977569742	0.3381376705231759	0.7155720657083207	0.7286132692833268	8.894196276092028E-4	0.5448380678200647	8.89419627609201E-4	0.5448380678200638	0.7380460453073681	1.6194479844747187	0.5465377685948289	0.33408387536395906	1.2516098510140368	0.8069148051517007	0.34339137077262816	0.5624680047179843	1.3930869058814197	1.0810371836152355	0.12344498875256231	1.3935401777232892	0.42308280537148846	1.4403727862898708	0.6383631825248425	1.0	0.0	1.0	0.0	1.0	1.0	0.0	1.0	0.0	1.0	1.0	1.0	1.0	1.0	1.0	11.0	-55050.56234701363	0.0	0.0	80.0	-1279.6261630295962
261220000	-56761.109202470216	-1374.581049963037	-55386.52815250718	0.4170461793629258	2020.9226798480345	52.18713369889548	0.20853373957152657	-0.17578262293119484	3.2971241163605542	1.7230614972778944	3.8244449385742776	3.5223569526988534	1.90757265007813	2.417669628863906	2.8686172800831926	3.9518627169535527	2.728751777714679	3.4463466185578238	2.5270590653452683	1.349403516671123	-0.0814237661068191	1.6385134076267256	1.7534424328410245	0.6114604257326949	1.0272828928799242	-0.25876103707575043	0.14539417206413568	-3.3018536321670657	-7.485211428885298	-11.176531196364	-11.61184384679326	-13.10988516732223	0.468	5.245242400975917	0.29132598698005807	0.1809334045280811	0.19036095007385417	0.33737965841800427	0.6382745267859985	0.7399104406394003	8.809038099726975E-4	0.9440402701391241	8.809038099726988E-4	0.9440402701391225	1.3404786734159844	0.306067496532732	1.2466483562948902	0.018927288140035445	1.2750926438193129	1.3767030100321715	0.5984906657939658	0.29820317231360705	1.428184388714191	2.114423088272324	0.42581864617177534	1.3748492451181906	1.0874119812359313	1.2537350001610534	0.5995051902361623	1.0	1.0	1.0	0.0	1.0	1.0	0.0	1.0	0.0	1.0	0.0	1.0	1.0	1.0	1.0	11.0	-55027.266883562326	0.0	0.0	80.0	-1303.9718016513314
261230000	-56794.14817766104	-1360.8396366002821	-55433.30854106075	0.41864237607114907	2020.9210836513262	51.77247438723842	0.24874928415927278	1.092978925440747	2.2528828223889317	1.8939162972537984	3.914576042286842	2.3764635908574423	2.4884425643028756	3.3751420697443804	2.432895866360728	3.4355703874164747	2.200989964162365	4.083593311473464	2.3973137096630333	1.2834383765337851	-0.07929552107431415	2.4647781073315844	1.204131883599141	0.06688754636472491	2.5572382606032393	-0.5161000558068775	0.3053210312278144	-3.6288079344309923	-5.658264541493987	-3.425109934396109	-5.538269390277866	-8.442004799106739	0.468	5.148643837419931	0.29306394625591237	0.1809334045280811	0.1909919849647221	0.335010664251282	1.1819856055516753	0.7668134550883973	8.76794360693448E-4	0.7275192160308451	8.767943606934476E-4	0.7275192160308462	1.198943053140393	0.42060786848873727	0.1420546196748892	0.3389270333790914	0.9062557858064653	0.8344420972251401	1.192647533731498	0.760747186780727	0.7109261818163948	0.5048301621289402	0.26933515478932735	0.23879184093666836	0.7027315156343323	0.5449512628096258	0.5714507170642754	1.0	1.0	1.0	0.0	1.0	1.0	0.0	1.0	0.0	1.0	1.0	1.0	1.0	1.0	1.0	12.0	-55042.46669282034	0.0	0.0	80.0	-1303.8150900127516
261240000	-56769.246847383525	-1356.4375854042646	-55412.80926197926	0.4165334889037236	2020.9231925384936	50.22991479463064	0.465424545474295	1.170033484513724	2.327387446376537	2.221228588190608	4.842218710489299	2.217042941600486	2.5162653766795926	3.827352601733724	2.1553522240266116	3.3941884945735104	2.2647737909368764	2.917743339658158	2.265308183354779	1.356637222325519	0.013315082089544489	1.9846286613960902	1.3335910878079078	-0.06640439779603936	1.5391853122427495	0.24595367404214558	0.29766208389877896	-3.420165287100277	-7.185844968032634	-7.028081079608009	-7.819041359980714	-7.482529556764731	0.468	5.0427054731764445	0.2949723143274317	0.1771605381673924	0.1937020255665195	0.33416512193865394	0.5699602262068313	0.7256914384702847	9.668037984910464E-4	0.858297706749305	9.668037984910462E-4	0.8582977067493031	1.6657379364846439	0.7458774124833994	0.6636434249881633	2.3929321485737303	1.6086600471580412	0.8461027822734609	3.26025336515291	1.5803716641176375	2.9041032054179134	1.2737510177234033	0.0879322552142637	0.5071670857578484	1.6846821146547257	1.9329738760824224	0.21051105676497867	1.0	1.0	1.0	0.0	1.0	1.0	0.0	1.0	0.0	1.0	0.0	1.0	1.0	1.0	1.0	11.0	-55026.728733287775	0.0	0.0	79.0	-1284.7809819373556
261250000	-56751.07389114205	-1329.0462165261556	-55422.02767461589	0.41631484245643197	2020.923411184941	49.88649689151788	0.3654370574021049	3.0950220772628767	2.7096637628229208	2.346688813849598	3.269339858007877	2.711802936737849	2.3490884934426215	3.123465726463056	2.3056243896105517	3.9827014640749114	2.2557618665968677	4.211595818934229	1.928017341292757	1.2160917013630768	0.07623922337881175	1.915984155490462	0.9045844440228712	-0.06764201295999045	1.5442464270716467	-0.05564857420465653	0.6453496222518456	-3.3068166600476268	-8.155470125248618	-9.62310192654213	-9.073967727762149	-12.303257151070948	0.468	5.449828580218259	0.2880148281666003	0.17844470140272944	0.19468121394971324	0.3388592564809545	0.8376952984608279	0.7727025442524362	9.852298121224296E-4	0.8500756951104727	9.852298121224299E-4	0.8500756951104709	3.042279631014401	0.475516815977114	0.9703186605295469	0.3174496797093571	1.244406405277304	2.0259491355501287	0.6118336101286127	1.0179950848096349	0.5609334426846924	1.1911836623459848	1.423958193120115	0.6363767665956558	0.6923922644023665	1.3004228696907263	0.821776372765753	1.0	1.0	1.0	0.0	1.0	1.0	0.0	1.0	0.0	1.0	0.0	1.0	1.0	1.0	1.0	11.0	-55026.92334549722	0.0	0.0	89.0	-1262.7237922212112
261260000	-56801.513667646446	-1358.585861707767	-55442.92780593868	0.4206727007802758	2020.9190533266171	49.565038987570816	0.6384246008785506	-0.16119866584666664	1.5227702449371223	2.739193065495625	3.422857227611847	2.813763536423598	2.2940575340763574	2.703998578253152	2.3581975412584635	3.297626312440376	2.0450033058895087	4.229934934072337	2.2268211971371645	1.2473407406806425	0.28397576992676293	1.944241254983223	1.0485201198215943	-0.03394621748448196	1.5853631207317853	-0.18943242881411174	0.030182366742774594	-3.6013152458323927	-5.78664389096596	-5.474196979678387	-5.087665381347573	-5.3786405922095835	0.468	5.37054175635273	0.29153665603947343	0.1790047490514832	0.19081792163000288	0.3386406732790379	1.1948772642256347	0.8014963655543593	9.127649943206562E-4	0.7770519137360393	9.127649943206563E-4	0.7770519137360409	0.5778925256015472	0.2545091920846879	0.7697503787155984	0.6833514718417373	1.0582528629249353	0.6837251116850914	2.3252152093543486	1.062670189709317	1.55899272051544	0.6161170442702059	0.28716260850276504	1.1473291589094947	0.8164527626441018	1.3452137802704252	0.7211172704481349	1.0	1.0	1.0	0.0	1.0	1.0	0.0	1.0	0.0	1.0	1.0	1.0	1.0	1.0	1.0	12.0	-55044.1135439977	0.0	0.0	86.0	-1295.0595438494065
261270000	-56762.71043192617	-1346.044244319553	-55416.66618760662	0.4206080590976609	2020.9191179682996	49.75650173276526	0.3684269183938159	0.03293012882738083	2.6590912126058264	2.495803372316381	3.3100767821535895	2.8689222999133266	2.7648277473446847	2.5062674927886976	1.9863016779916285	4.006509900270626	2.6330895497476496	4.105686755721037	2.197012404585784	1.3271769780428433	0.21671270338540788	2.426083513801891	1.8734086251893154	0.1326929439917302	1.2595845831363945	0.2550639146730213	-0.6020172167214908	-4.211334939447604	-6.320512642447797	-4.727509030068222	-5.6001107138137405	-6.989249209091607	0.468	4.726952991858994	0.29068950984034675	0.1847177133970403	0.1911808546510252	0.33341192211158527	0.8831150661800834	0.7580165475788884	9.348076446301607E-4	0.862882859615874	9.348076446301627E-4	0.8628828596158762	1.7920707586395535	0.08050812110036425	0.6080659111871656	0.42266159832072664	1.4562730756544224	0.6105441226650057	0.7059379358634786	1.7539422906748428	0.009792876160800957	0.3394156678093967	0.21315191269267714	0.45151122924911513	2.5911431299813756	2.323642953056714	0.4091354851538723	1.0	1.0	1.0	0.0	1.0	1.0	0.0	1.0	0.0	1.0	0.0	1.0	1.0	1.0	1.0	11.0	-55044.86679411242	0.0	0.0	83.0	-1281.8514904881183
261280000	-56765.276356657145	-1350.6892628454295	-55414.587093811715	0.4201521919775972	2020.9195738354197	50.1031064917842	0.45421384069432025	2.2079662249390832	1.847410633163908	2.852555705793971	2.4098402801909495	3.1979420770061173	2.355808688208254	2.9741311077057375	2.0662056015688406	3.877912088134311	2.3886536000531735	3.186761379521849	2.1377585808552046	1.0156460730471408	0.29925969819213405	2.2760844761004035	2.2789668917152293	-0.03142779110796687	1.0899018108037024	0.07172573719707995	-0.25677274738336375	-3.7704993962940776	-5.437899761524911	-7.140866600941388	-7.5625793181556915	-8.690968114199405	0.468	4.845277833203037	0.2917470874445395	0.1780839844694836	0.19437835371853862	0.3357905743674358	1.2526885863336932	0.7949436459052672	9.335313468462154E-4	0.6474254421888667	9.335313468462165E-4	0.6474254421888661	3.4168391419432336	0.542145670215694	0.7096275100204213	1.3983577049162612	1.8580093392101176	0.8966303977864266	0.5433036157414147	1.4557719764122514	0.16047440198902183	0.7273343699758953	0.2106117857481571	2.217874867868267	1.2921918523726161	1.1357094241697059	1.379689693208621	1.0	1.0	1.0	0.0	1.0	1.0	0.0	1.0	1.0	1.0	1.0	1.0	1.0	1.0	1.0	13.0	-55038.73208727301	0.0	0.0	75.0	-1287.2224487074025
261290000	-56677.190590373306	-1282.8670508557002	-55394.32353951761	0.41748179682563596	2020.9222442305718	49.9068789852098	0.20206212471130844	-0.18249648120653011	1.4279291916903756	2.3208258110152	3.384131202723464	4.014649628889222	2.2563168277778605	2.8839679437665544	2.0002872407129577	4.507845956805781	2.3201585795534547	3.86333776537804	2.66828891726124	1.1930209299312207	0.1687947102376641	4.058809255590907	2.478673917597698	0.15145786961662497	1.4973858732126344	-0.17848880783373278	-0.2869448950484179	-3.8263348864440734	-6.741158511361586	-6.5811430145920955	-4.078343947725932	-3.542500796799418	0.468	5.91123723154283	0.29253056149017953	0.17917130413586901	0.19153843577208277	0.33675969860186616	1.254166956902228	0.7965923850263699	8.902299722934895E-4	0.9627049107320765	8.90229972293491E-4	0.9627049107320776	0.549658001662867	0.12639833484568042	0.36286058633772433	1.809257247981736	0.503489062860723	0.43438536112568105	0.025620832058190386	0.21810361367609468	0.44374065080530034	0.4707285511219594	5.229990785903845	0.2720508041088834	0.28464990622385666	0.5757438230088295	0.6550921584831086	1.0	0.0	1.0	0.0	1.0	1.0	0.0	1.0	0.0	1.0	0.0	1.0	1.0	1.0	1.0	10.0	-55042.27720156283	0.0	0.0	78.0	-1217.0131984106679
261300000	-56693.22376560022	-1269.1700446007314	-55424.05372099949	0.4163599866498595	2020.9233660407474	49.64314358011387	0.21112909374829453	0.21042991825638496	1.1444446090782774	3.1529630769896215	3.0342859734186103	3.3416959847853382	1.878189432237989	2.357313985602879	2.0994914065371284	3.6828306538966884	2.3282799051289955	3.981909188103069	2.5744660161623103	1.037021673298674	-0.07810334777121505	2.1622051102932462	2.156479957624674	-0.2982360337457145	1.1830788847341343	-0.19872726637233312	-0.05715342693593716	-3.5651305803065925	-6.897431748933132	-7.801153754887884	-9.6965240905903	-10.016803516495166	0.468	5.136078997935053	0.2915335735751899	0.18029428288473137	0.191555939811706	0.33661620372837026	0.5856560853793291	0.7285477567108715	9.468674285274888E-4	0.6914191003414734	9.468674285274862E-4	0.6914191003414722	0.6636520331322854	0.1921099589915319	0.06957587093123128	1.745179207454633	1.0576628480055057	0.9049410865058242	0.09011700207410743	0.8741612785697076	2.042603048171745	0.4935816570054258	1.9304115229335044	0.7544786150498893	0.1834528658564288	1.2777160335181577	0.7831509024163189	1.0	1.0	1.0	0.0	1.0	1.0	1.0	1.0	0.0	1.0	0.0	1.0	1.0	1.0	1.0	12.0	-55059.8565951821	0.0	0.0	78.0	-1213.125995105302
261310000	-56724.73749442602	-1303.412427853515	-55421.325066572506	0.4186994801197253	2020.9210265472775	49.91740062080981	0.2767166532024293	-0.6458352515119471	2.2707495466460053	2.555285574095186	3.867526406865267	4.937996901115838	2.3426950605145187	2.1040252675391544	2.216320911927888	3.902073868551592	2.2382114600339293	3.017469463138735	2.331205983455934	1.353379886870158	0.2751024307492763	1.5037407897672903	2.407511881333133	-0.11765912988969666	1.166939444094239	-0.8247439070731043	0.03908486446730508	-3.386533516363353	-6.805161689382361	-8.072946878158339	-9.110602018388745	-6.719473526005416	0.468	5.42784354098382	0.2911522285687751	0.17882737681083258	0.1953072221843453	0.3347131724360446	0.577766996833031	0.7353905574653954	9.346868273677646E-4	0.7215973134018542	9.346868273677649E-4	0.7215973134018547	0.7547290700194388	0.3589667012032609	0.19641858683443797	1.59936375346408	0.8267959093447332	0.7364718782208538	1.2328494983514007	0.6678364129519606	0.05370729387016807	0.45179007133043086	0.27016640133143416	1.2092463226317915	1.0216790967302727	0.7994624491949363	0.2891223014654432	1.0	1.0	1.0	0.0	1.0	1.0	0.0	1.0	0.0	0.0	0.0	1.0	1.0	1.0	1.0	10.0	-55041.572240383975	0.0	0.0	81.0	-1252.3853415650035
261320000	-56680.39075803676	-1268.6591673380428	-55411.73159069871	0.4164291385825093	2020.9232968888148	50.18720904729342	0.1906662738881993	0.30602026485407374	2.4380841797722317	2.9067196918894265	3.199458481620758	6.448667086066021	2.2805328215765255	2.2850366948426726	2.4175627178830843	4.104604589327202	2.663340964098192	3.026837158153122	3.2526785792372492	1.3932575792138793	-0.06789951069734337	2.001345291391786	2.5760390572595955	-0.3283549769360996	1.4186074889373872	-0.642662182114825	0.6817913972028921	-3.3859433254962914	-7.995459062320075	-7.462491342010343	-6.540171607278846	-7.538688557137811	0.468	4.799008530552342	0.2928240747508395	0.1787110063042217	0.19173069827713768	0.33673422066779873	0.688591675422202	0.7219523435684072	8.862559629504553E-4	0.723967176136154	8.862559629504545E-4	0.723967176136155	1.3968553189739779	0.0875558695892352	1.0352141939552872	0.8823610009532535	1.8463375197682208	1.2563560071485511	0.0024153248790938753	0.5527897452188133	1.6767581790835124	0.44304840515456395	0.7200717860417184	1.2767274539860634	0.4123394968854004	2.2163988265787014	0.20359593854796962	1.0	0.0	1.0	0.0	1.0	1.0	0.0	1.0	0.0	1.0	1.0	1.0	1.0	1.0	1.0	11.0	-55035.891196484954	0.0	0.0	78.0	-1211.944326736742
261330000	-56676.557134574316	-1276.5171637009437	-55400.039970873375	0.41633714278720607	2020.9233888846102	50.49538974607194	0.14967215488658045	-0.43756417238505313	2.0711281481880652	3.9117381994141796	2.6326662163531434	6.60700294946002	2.483104030226788	2.016360130599264	2.316276626916567	3.594809306489938	2.7502620069541397	3.2834621504262227	2.897259587915272	1.1931112767586831	-0.003410286816824315	1.3276774481670959	2.1671989973850976	-0.3392906927284904	2.1817683524517477	-0.5798537434499881	1.480219222307003	-3.199609807067136	-9.190324690493357	-8.37997957267618	-6.181492725062384	-1.5647900213424277	0.468	4.971417198560864	0.28845735351858454	0.18173076537663288	0.19081651777176234	0.3389953633330179	1.0307113606341958	0.7865221759231028	8.953103313893016E-4	0.7224932168125406	8.953103313892981E-4	0.7224932168125388	0.7884832518532754	0.6396721341319207	0.40813696796730725	2.5080495782736736	1.0954356492819302	0.6045373399733764	5.706700886337349	0.6351949809572855	1.3208049255595193	0.216206017594679	0.5693674618701883	1.0753448725135655	0.21140104461140202	0.42612343827645666	0.9679145343995949	1.0	0.0	1.0	0.0	1.0	1.0	0.0	1.0	0.0	1.0	0.0	1.0	1.0	1.0	1.0	10.0	-55029.504315845435	0.0	0.0	83.0	-1218.1605456022728
261340000	-56704.97207857052	-1277.609362530434	-55427.36271604009	0.4163023455590929	2020.9234236818381	49.79971256827291	0.3384808140228382	-0.0596226339992354	1.8077790311746147	3.8748540426709046	2.506123443631553	3.747370365485737	1.7622951917488758	2.7638830101882133	2.487676589510124	3.220015783725988	2.912997918661257	3.5019162504699564	2.706705742952671	1.1942481464467432	-0.14635005284444624	1.4002708371355426	1.7977371900763306	-0.16163822236094158	0.8577417228629705	-0.8026911074231121	0.8761383463798118	-3.2178682422106544	-8.065215808929437	-6.468666036657094	-3.9876851450535487	-5.9904024092884445	0.468	4.784953974634169	0.29681884983378465	0.1760099137419641	0.1924446338968741	0.3347266025273748	1.4736081231173561	0.7925695318669407	9.415293771570475E-4	0.721419486683878	9.415293771570494E-4	0.7214194866838786	3.1254938927812694	0.25014633229393407	1.3891569625584774	0.17184728425687718	4.649627802162652	0.8635716710125739	0.47576907308890504	1.8546666445606352	0.5907092666582059	0.2050919087651228	1.534642070885762	2.383103032634077	1.401908228988175	1.56509178905815	1.5972045964194792	1.0	0.0	1.0	0.0	1.0	1.0	0.0	1.0	0.0	1.0	1.0	1.0	1.0	1.0	1.0	11.0	-55061.07837641529	0.0	0.0	80.0	-1211.111060114292
261350000	-56655.1161544803	-1253.4090285934792	-55401.70712588682	0.416617473841297	2020.923108553556	50.34440008029457	0.2954131980028034	0.2769223158927858	1.8464277848824375	2.4871365582740035	4.021723353221358	3.7599981228404795	2.088212032008778	2.8437834631152787	1.9282084277917866	3.216463226311898	3.0832668896813855	4.636847313324912	2.913914796645001	1.345912165947719	0.238723963430365	1.570060652163555	2.259123888165665	-0.19390951996982123	1.6538806061692801	-0.8549099289474473	-0.13751765143151823	-3.2446737010759454	-8.113271301921555	-10.25445453392928	-10.256851950468711	-13.107555861298032	0.468	5.082176021739313	0.28999647314170307	0.18258208437083162	0.1876941407003756	0.3397273017870873	1.0270286799047479	0.7955054338794186	9.202848785575187E-4	0.6351059876735767	9.202848785575211E-4	0.635105987673576	0.6611165042064533	1.8129441155214612	0.07449545474995682	1.161149633228382	0.8483637207315864	0.28220967581170503	0.9811880022739511	0.31964209534110954	0.28083604304390647	0.2996906230041873	0.25828677564092306	0.5751945829007755	0.3455364205690797	0.7312985307109565	0.5549758234852509	1.0	0.0	1.0	0.0	1.0	1.0	0.0	1.0	0.0	0.0	1.0	1.0	1.0	1.0	1.0	10.0	-55052.301751025836	0.0	0.0	77.0	-1206.9076312654506
261360000	-56651.226856764275	-1264.8488090451403	-55386.37804771913	0.41629801046771986	2020.9234280169296	50.38904462847547	0.23323733276704686	0.15122204577074932	0.7239908213163202	4.4279379979634115	2.913600930064172	5.755749535854315	1.809812714276914	2.828722501315283	1.86539341134899	4.452991031768381	2.7011269423127406	3.4420467383045525	2.637027022355079	1.2178119141242887	0.3478209487707243	1.847421133165058	2.6346320539909676	-0.19069427925562354	1.5363170112474522	-0.8593319873020956	1.227069945126301	-3.0321960625669395	-9.880257515124171	-6.9825344900073745	-2.453519477758924	-2.962855893138574	0.468	5.220112578393272	0.2913868100985211	0.1791265980509806	0.19091965291270505	0.3385669389377909	1.270400138746789	0.8029457277987913	8.857929397480121E-4	0.6978363975896101	8.857929397480145E-4	0.6978363975896118	0.5281975533849943	0.4748341085304119	0.2286630504992742	1.1549235409653602	0.5531995467386669	0.47784892201678203	0.22504550802113527	0.16996600524927147	1.6740038148605414	0.9544638247279397	0.9917121330839068	0.47682877479832214	0.5484742784056615	1.278311417225659	0.6554080550729812	1.0	0.0	1.0	0.0	1.0	1.0	0.0	1.0	0.0	0.0	0.0	1.0	1.0	1.0	1.0	9.0	-55032.18956284835	0.0	0.0	79.0	-1215.594145441996
261370000	-56655.75765960592	-1262.2590860634841	-55393.49857354244	0.41633938891839345	2020.9233866384789	50.896701829332066	0.2644972686116443	1.2941961668828557	1.5099980591075943	3.902353970759668	3.0738278055419217	5.178995284578446	2.1198029859192835	2.870923301679554	2.007701930063166	3.5191037255287374	2.791345418203938	3.526251838656791	2.7509604412026185	1.0041842010753046	0.17745037716327083	1.5979492486222635	2.3104285822233925	-0.1852938673224203	1.7535900173784456	-0.732268355359828	1.1992298171369709	-2.9941998225575848	-9.259040614449416	-8.914468467479951	-7.090849632740959	-11.096163919089843	0.468	5.269095184160856	0.28854618711249114	0.18069051468639924	0.18928756735774643	0.34147573084336075	0.8804244899913694	0.7729276204278859	8.721920734245929E-4	0.7812706959797259	8.721920734245932E-4	0.7812706959797279	1.028876506974542	0.4251544385218011	0.5663352691597473	0.8629632362409181	2.078162097901519	0.5936072282905779	2.267846295079767	1.649817073726049	0.3524597223833299	0.10963788860201774	0.8590720383471706	1.4549624678238808	0.8112708329282701	1.8725793041705179	0.9745011598239424	1.0	1.0	1.0	0.0	1.0	1.0	0.0	1.0	0.0	1.0	1.0	1.0	1.0	1.0	1.0	12.0	-55046.13179984533	0.0	0.0	74.0	-1197.031165980607
261380000	-56684.89552254541	-1257.2950061281635	-55427.600516417246	0.4162395033942197	2020.923486524003	52.19527635503169	0.1349139956622934	1.8541201751536347	0.842817790676506	4.135281410992961	5.316115252985574	6.972931426847154	2.122464709989061	2.563708798010258	2.057934429621424	3.8118994711797636	2.8863580256567385	5.5405416258055675	2.227658471732074	1.426431808544721	0.1815525227782128	1.5771494081630346	1.7305205848252507	-0.0924029031588175	2.092769304507106	-0.7404503476853603	2.032803443181453	-2.974541500185085	-9.572404160464185	-7.9173722666052395	-6.260134690329675	-1.537042531657443	0.468	5.064513844099846	0.29004757785285995	0.1809584918451968	0.19100618995179403	0.3379877403501469	1.4466111467162583	0.810935411921191	8.501705146222003E-4	0.6074522492590165	8.501705146221988E-4	0.607452249259018	0.6837024272797725	0.1824940734989008	0.7522785811956674	0.6540093621618165	0.6454308845409913	0.7073053634117654	0.4258598903893176	1.652762126773779	0.2168972234014727	0.14606160225038559	1.012647483361369	0.6986139930488828	1.0139476801189722	1.3008247585650512	0.7482807213930054	1.0	1.0	1.0	0.0	1.0	1.0	0.0	1.0	1.0	1.0	0.0	1.0	1.0	1.0	1.0	12.0	-55054.57636425461	0.0	0.0	77.0	-1204.9257496081798
261390000	-56660.55275000401	-1232.4764423651627	-55428.07630763885	0.41626234087175934	2020.9234636865256	52.25338883521116	0.1485720100951049	0.6195924715754075	1.3314204581430156	3.4128545991479444	4.888555096107899	4.478133155969725	2.082525652595668	2.7475721023487996	1.9191901988696363	3.040740651555729	3.2617349440400694	5.87257463611291	2.460964561986838	1.1355584038032978	0.4709152057781709	3.136287250083073	1.5818633222441214	-0.3646057868977799	2.038674259700563	-0.9015239085084559	2.135927178686891	-3.1172277739677487	-8.285889905915099	-6.723569554169201	-6.383077337624664	-3.3657301572096037	0.468	4.7494296427602825	0.29207608994220274	0.17776426300867357	0.1893074975915574	0.340852149457564	0.9867372847003637	0.7713065359929588	8.526927145354722E-4	0.8402902852940666	8.526927145354729E-4	0.8402902852940671	1.52719568666786	0.28739768306972685	1.243032085593087	0.8817068860300059	0.7094254463323815	0.72116996970555	1.008538890251218	0.7305707994919401	0.14319426083518494	1.167388163687946	0.3975147536286535	0.5793150251557424	0.4514318562020599	1.3666146323310129	1.6813346045354634	1.0	1.0	1.0	0.0	1.0	1.0	0.0	1.0	0.0	1.0	1.0	1.0	1.0	1.0	1.0	12.0	-55053.327990388105	0.0	0.0	78.0	-1166.6008060220772
261400000	-56647.37415734706	-1188.6301134998885	-55458.744043847175	0.41655668693897163	2020.9231693404583	51.39396780960812	0.08015249355622371	0.13124135529279987	2.519933205192018	3.582755354885081	6.115130833330563	7.746292235750929	2.06621578436213	2.6064169774170236	2.207891312514433	3.775712935141333	3.0601691099354174	5.3411979457763215	2.7723686281513076	0.9343861058084517	0.30849059929221034	2.7634190552547273	1.012902112148408	-0.10698417302981118	4.008467369272411	-1.0446730151045034	1.113434148979475	-2.6788144811708716	-8.803154506581105	-8.9137866880893	-13.306699937988936	-15.84597455210514	0.468	5.503675718438214	0.2900180372047705	0.18122817815756181	0.1925817337119455	0.33617205092571983	1.023621107816896	0.7619336446759676	8.811541466016757E-4	0.8448700725200903	8.811541466016782E-4	0.8448700725200919	0.5827956801949803	0.6271264950633227	0.5526763147360128	0.00896430395721737	1.780269788880756	1.00775086680317	0.42575538690150644	0.6210079429427005	0.14009713372570318	0.6456659862728066	0.6844028050467941	0.5613965444146252	1.0833130840876026	0.6483964136123399	0.541080106696308	1.0	1.0	1.0	0.0	1.0	1.0	0.0	1.0	0.0	1.0	0.0	1.0	1.0	1.0	1.0	11.0	-55075.126435043545	0.0	0.0	87.0	-1128.8636522879765
261410000	-56658.73337216234	-1226.5105815109146	-55432.22279065143	0.4162769624984318	2020.923449064899	51.272777902702074	0.1652971886592459	2.0776355229405103	0.5059360169840887	4.740886851763802	5.040048152910068	5.2333112320668755	2.254770366382011	2.839644845243453	2.668535124586746	3.9638155769138286	2.349393220317299	5.532387200602757	2.6066907487130595	0.8119606696640538	0.45549089299048606	2.8247378303628956	1.2755377718462875	0.026497259414478933	2.8576351953719605	-1.1890960673002589	1.4883096939131852	-2.7835037922699426	-9.234876528476475	-8.84519695382381	-7.89694832594135	-4.195084207614249	0.468	5.451397058831998	0.2909950787811957	0.17999361238009728	0.19220814483888468	0.33680316399982	0.6157671226382323	0.7702269895050837	8.974668875139476E-4	0.8347246838217176	8.974668875139478E-4	0.8347246838217157	1.3033888160473752	0.613617777569283	0.5834509059596488	0.40841699363447315	1.5688005854316343	1.4125068132334326	0.7948036129393139	0.6018254748298283	0.38244480529574015	1.313674105745854	0.5443266990281153	0.6208260075371809	0.5325362033755633	2.3339695746454954	0.747067633029102	1.0	1.0	1.0	0.0	1.0	1.0	0.0	1.0	0.0	1.0	0.0	1.0	1.0	1.0	1.0	11.0	-55042.76062958658	0.0	0.0	87.0	-1163.6269518238178
261420000	-56673.12357176166	-1260.259515056129	-55412.864056705526	0.41634603696313327	2020.9233799904341	50.69153236284661	0.24472272851792212	0.8668822455230453	1.0305768107300368	2.7360756512309528	3.3174733425619647	6.097920094842828	2.0811324639235624	2.350374523954846	2.152334111729515	3.900058350591229	3.0311939670324035	4.639984730748148	2.69250271321513	0.9295156620506572	0.24077014833109517	2.345246628163473	0.513959683522431	0.3372571285383231	1.5520608018563156	-1.2269482010596051	1.6254105160152508	-2.3190295111817836	-8.786573189548184	-6.830018746949756	-7.72785952656712	-9.717039378041443	0.468	5.245969397637672	0.29311262898004753	0.1810134688954831	0.19035142896771934	0.33552247315674777	0.7212812261160536	0.7626622800065204	9.384322547768133E-4	0.8092478084850526	9.38432254776814E-4	0.8092478084850531	0.8596577061877997	0.30064613304737414	0.09011139250966929	1.9413745518236363	1.3077642349790135	1.8756240304060543	0.16920466656301825	1.5878362691806496	0.4235406301678031	1.5856004232211913	0.3777422221085349	0.6722330952519728	1.0995319222127067	1.3522675668707642	0.6488744633053054	1.0	1.0	1.0	0.0	1.0	1.0	0.0	1.0	0.0	1.0	0.0	1.0	1.0	1.0	1.0	11.0	-55036.91747283642	0.0	0.0	79.0	-1198.0839224088306
261430000	-56633.74858142628	-1234.6541411377489	-55399.094440288536	0.41766559161263195	2020.9220604357847	50.0871761052421	0.1715664079492742	2.975931405063875	1.055092171546259	3.1077378110011438	2.5576387756351235	5.100657784972243	2.2473840869183674	2.7021704028031857	2.0011691668462013	3.558902480879219	3.8700952816099106	6.120975521968934	2.3887368818457393	1.0484262112102654	-0.08700429162684081	2.7946226409827086	1.0389519325502077	0.038751430458494995	0.7829089105383911	-0.8908196461586186	0.8230830178552598	-2.8489235805984254	-7.60211954583902	-9.194775083922679	-7.854944242704654	-5.449913195644176	0.468	5.500430933182377	0.29734283476842865	0.17914761837638324	0.1916098265328712	0.3318997203223145	1.4213800572538835	0.798793935661299	9.093244130196421E-4	0.6628808225490189	9.093244130196432E-4	0.6628808225490196	1.202757934412368	0.18801320546891004	1.1327835556494164	2.497012659239166	2.1399045281236035	1.3576783104590011	0.4877205655931678	0.8894826813554261	0.29481968308644824	1.2373153927814493	0.4180487331725355	1.241555487093664	1.3057096691110277	1.5482162144424918	0.9256915921030299	1.0	1.0	1.0	0.0	1.0	1.0	0.0	1.0	1.0	1.0	0.0	1.0	1.0	1.0	1.0	12.0	-55029.564014350755	0.0	0.0	77.0	-1174.392026414778
261440000	-56660.65557002777	-1250.2886198824262	-55410.36695014534	0.4169220179293364	2020.9228040094679	49.95105802489478	0.2511897364245029	3.5255366128361705	0.38575377586873727	2.4171288819057692	3.5085317359218817	3.318871153634732	2.59441610747597	2.306409470637013	1.9777263300400445	3.2386263186535222	3.730086891624625	4.841492894614692	2.3263791617243057	1.0165356048156577	-0.0035912196936238663	3.024356124266729	1.000857333613216	0.1538375078818634	0.5175155535729893	-1.2063210299051113	1.0712931306940248	-2.5618943819887248	-6.806146055155581	-7.786503878009201	-6.203102867809756	-7.974288148431279	0.468	5.825004132374143	0.29180446718219805	0.18150553618115145	0.19115120505828084	0.33553879157836725	1.0729210704614565	0.7700972734469727	9.066301267413305E-4	0.7046467711899586	9.066301267413317E-4	0.7046467711899593	1.3190594625991114	1.9242466233003646	0.7449285978433441	1.8422366491352604	2.210704181537224	1.3231750422431572	0.4049894773779731	1.267427785037722	0.3221785897300849	1.5410954184273165	0.3392740285085761	1.9155271314551274	0.7043419810980992	1.5904227579703358	1.6253181189035286	1.0	0.0	1.0	0.0	1.0	1.0	0.0	1.0	1.0	1.0	0.0	1.0	1.0	1.0	1.0	11.0	-55045.345183802456	0.0	0.0	78.0	-1188.3345118428351
261450000	-56641.574558828615	-1246.001254573966	-55395.57330425465	0.41704797113704883	2020.9226780562603	49.97666769616316	0.18977951054643957	2.088688035733259	0.8584182491049094	2.8242676143728116	5.720986637274743	4.01907568137668	2.793749797154681	2.3368397281442177	2.391294615357088	2.4701014158045798	4.0485384721703115	5.177937385221161	2.7302606199664763	0.9247506023093527	0.02919716868388521	3.383382791363779	1.0588698092970832	-0.03017514665796476	0.20461271162037659	-1.1024815701115978	2.909763144058621	-2.7978999004522045	-7.2163561450022256	-4.736108080656141	-2.4194496795854192	-1.0122236126225737	0.468	5.213816268319715	0.29371984938459983	0.1808994653321985	0.189840435032737	0.3355402502504622	0.7345950644366216	0.7562103249454682	8.546433077705467E-4	0.8335809519108247	8.546433077705484E-4	0.8335809519108276	1.5927259046935118	0.8407155664877526	1.574172331154418	0.36692415859327127	1.1203565008832357	2.360524206781377	0.31846051446940454	0.37471258687800674	1.352432579408012	1.7388321974246312	1.2354483238043015	1.977357347981515	0.7047250408109432	1.6072738856107616	0.32048425393255314	1.0	0.0	1.0	1.0	1.0	1.0	0.0	1.0	0.0	1.0	0.0	1.0	1.0	1.0	1.0	11.0	-55024.153377794995	0.0	0.0	82.0	-1180.2091836544148
261460000	-56658.82368463894	-1256.4243358902297	-55402.39934874871	0.41698790376872547	2020.9227381236285	50.17909191780321	0.19877721254943806	3.8196844200463183	0.6439411555070411	2.1922784218329814	3.9046417986950193	2.947245287051937	2.9250859394265087	2.199853360273734	2.2987465541681815	2.8893582643994606	3.5652753585379444	4.828229289580522	2.6932861998339463	1.0013947296531698	0.13647532278382027	4.037910836808693	1.4040874308984475	0.07702047447592886	0.7487399841074148	-1.0142617985544122	1.6822677515192912	-2.623637671606145	-6.445205845797059	-4.700574471615305	-5.602076233867202	-10.577058613379133	0.468	4.744966841625318	0.2904478962405024	0.1790775173311929	0.19346570243643393	0.33700888399186835	0.7714982190174562	0.7757546383684383	9.835748519396372E-4	0.7568003033837641	9.835748519396359E-4	0.7568003033837634	0.47427478957157687	0.212381316491444	0.4471016700716287	0.8112098338797503	0.9641988497098233	1.0979289118360678	1.404082492820326	0.43831304167555957	0.8682135570749528	0.6573086639002429	2.521910967616105	0.6398264235344342	0.7233752636610495	1.1589075772773842	1.4431283689636096	1.0	1.0	1.0	0.0	1.0	1.0	0.0	1.0	0.0	1.0	0.0	1.0	1.0	1.0	1.0	11.0	-55026.26798857892	0.0	0.0	80.0	-1198.0002051863105
261470000	-56678.65983513622	-1300.180621040547	-55378.47921409567	0.41782386352946577	2020.9219021638678	50.46029577102031	0.24318458502490867	0.844925869910265	1.262822026973449	2.990734860225188	2.8468478602731206	2.965898084025527	2.7968976989238707	2.29748599780891	2.374120869738655	2.7580559879320705	3.5411302803413625	3.794447950548506	2.1163727713107394	0.9847417401227312	0.35311032564138933	2.8998302920193137	1.7658776274653345	-0.0242826772629959	1.1189467844001633	-0.9980677881988713	1.1134325071466522	-2.725284632863711	-6.172127640135158	-9.12729510267323	-9.605246848180398	-10.706512380880678	0.468	5.561520013419616	0.2912846732420166	0.18170374994528624	0.18986647519606592	0.3371451016166288	0.6153750898152635	0.7322985973787755	9.336578586620701E-4	0.8231062981637135	9.336578586620695E-4	0.8231062981637124	0.6009203674006747	0.11099441064118398	0.23834028876181323	0.24544532707327107	0.5202685882780717	0.5547451808413588	0.9944810707396294	0.7301481535144131	0.13897734879834697	0.5301214851012513	0.3407004272464629	0.35406470639926446	0.2937079763968147	0.4429973190028536	0.2600474035989845	1.0	1.0	1.0	0.0	1.0	1.0	0.0	1.0	1.0	1.0	1.0	1.0	1.0	1.0	1.0	13.0	-55009.12138353445	0.0	0.0	75.0	-1240.7937795624896
261480000	-56648.24335759039	-1290.285100611953	-55357.95825697844	0.41919589802422397	2020.920530129373	50.084174468065825	0.23002535036624647	0.43570749095370936	2.111667624549614	3.3434909735585316	3.7712580351960705	3.008113500491967	3.0198484734679316	2.074711928290669	2.2909942196903	2.6774917784081347	3.797934805583507	4.807981098848509	1.7445834290999362	0.9436493965266057	0.2934584184248377	3.4729855354428425	1.7352387547308172	-0.1686305550714448	1.1201876389896523	-0.7086725651884829	0.9159441492201001	-2.7211651825344294	-5.984118525742287	-2.002846665662722	-3.022421430034899	-0.518252921244871	0.468	4.917708016978582	0.29444948853925723	0.1778355160625958	0.18998530109224052	0.33772969430590405	0.9100664873144249	0.7778455355575323	9.00799818812876E-4	0.9559288144113227	9.007998188128753E-4	0.9559288144113244	1.6868341571560215	0.5544058209751502	0.5291524328252816	0.25562128335844675	1.6026538692120884	1.5033299402557037	1.1492934650503785	0.8478278393235922	0.5706602455307855	1.8220967414211822	0.8521990714919913	0.6577385457212807	0.6503136401262687	2.5426575921250913	0.5829197919056044	1.0	1.0	1.0	1.0	1.0	1.0	0.0	1.0	1.0	1.0	1.0	1.0	1.0	1.0	1.0	14.0	-54992.15363829194	0.0	0.0	77.0	-1212.102277016616
261490000	-56687.54795576948	-1273.5886385107904	-55413.95931725869	0.41772901614537017	2020.921997011252	49.63183791673137	0.3498482369249441	0.4695733659863598	0.9519447139174573	2.6144111369976017	4.015136749296363	3.678888037330734	2.4189246494015144	2.2085633674607092	2.2400001145472186	2.912380489677276	3.673519736663007	4.257013044930344	1.862615540255733	1.1054929338173387	0.25294912698575794	2.762320109932165	1.17432016372157	-0.10186769893882734	1.4506375231447324	-0.8952593425678118	1.5167556905089197	-2.7373619385000523	-4.578766352742235	-3.1670521470193456	-2.9954778497909076	-2.682017404475377	0.468	4.878330334860266	0.28820288924792714	0.18297158706370112	0.1890261962012367	0.3397993274871326	0.729855375182392	0.7579616968321358	9.25825117042898E-4	0.7319199734624676	9.258251170428986E-4	0.7319199734624687	1.2437356237065413	0.1665660673581892	1.2957563891993704	0.22421026526164517	0.8708862880675723	0.7145884021380663	1.640648650069238	0.9660097595050084	0.23930014759635945	0.3769172356510347	0.19119097709419913	0.9713416536858432	0.3007206954395248	0.6681168661177274	0.2836923825996988	1.0	1.0	1.0	1.0	1.0	1.0	0.0	1.0	1.0	1.0	1.0	1.0	1.0	1.0	1.0	14.0	-55034.53462644114	0.0	0.0	74.0	-1212.6916608469337
261500000	-56674.30078267638	-1298.2206132226656	-55376.080169453715	0.4305684056137411	2020.9091576217836	49.08248284587225	0.2689606712993548	-0.4621072559021011	1.7501352372700085	3.3291853552825286	4.896737615320598	3.2752570307263866	2.314564917602088	2.1045522340885925	2.2407170666186866	2.592794513821686	3.5932273558308894	4.621376789416191	2.1761433048722756	0.9872219525973892	0.06819807488942083	4.001841028370816	0.9558438241673033	-0.19625760618386492	0.14406483829058025	-1.030375814651136	1.1455989332605423	-2.686216768542927	-4.718837273775667	-7.644752819003788	-6.9149272755273055	-7.654703902933768	0.468	4.716932233486352	0.29329715295936803	0.17830620457647942	0.18964177828107034	0.3387548641830797	0.5660423714453653	0.7012919586054561	8.817667426377732E-4	0.7451690971459833	8.817667426377761E-4	0.7451690971459837	1.2426587112822887	1.1747447847683197	1.470592222265124	0.14123717310960246	2.368157606839178	1.1261565693582607	1.939781534520203	1.9767098945426536	0.5063558469089183	2.051764254299669	0.2484055986438686	0.826549038115062	1.5535684482701924	1.845769179189312	1.27647965437452	1.0	0.0	1.0	0.0	1.0	1.0	0.0	1.0	1.0	1.0	1.0	1.0	1.0	1.0	1.0	12.0	-54985.45963340564	0.0	0.0	82.0	-1233.1115799359518
261510000	-56680.70301557659	-1285.7758493429462	-55394.92716623365	0.42192485701414834	2020.9178011703832	49.90811996585965	0.42344314517918225	-0.344191232369828	2.386963546238705	5.002307952816763	3.581561582935398	3.466135038150643	2.8391349000390007	1.8695751234248128	1.955481285134392	2.7146433638245373	4.235778447482747	4.916847471744584	1.821963948508303	0.7894633238031383	0.15068758533884463	3.927767665848257	1.8558139760152663	-0.19944221413215282	1.2233678323858386	-1.3757269895431952	-0.15100476591303355	-2.963817474758569	-5.4220659786206005	-5.173672981324227	-6.631596480118588	-8.058533044788954	0.468	5.078174029994211	0.2889576749547564	0.18087910106650604	0.19412586540963203	0.33603735856910316	2.244117531421819	0.8186606672297498	9.445829027390537E-4	0.7639122785509591	9.445829027390525E-4	0.7639122785509598	0.7632634372950011	0.9187087434121971	0.8856407092208394	2.4439505707214004	1.7510490088407997	0.5303789119949027	0.2828532767261164	0.49121607032035886	0.41101977006352247	0.621624941680009	1.5284139478892005	0.6910622781712014	1.0180372101425392	0.5591702104074697	0.8353025074634514	1.0	0.0	1.0	0.0	1.0	1.0	0.0	1.0	0.0	1.0	0.0	1.0	1.0	1.0	1.0	10.0	-55003.54642844619	0.0	0.0	87.0	-1225.6887234942249
261520000	-56627.49427133859	-1254.1699844060615	-55373.324286932526	0.41847842362729915	2020.92124760377	49.488460918961216	0.4388236137512193	-0.8776627502633012	2.084613374980286	3.696620552571981	3.912645756614437	3.5338395841476626	2.3262966593126144	2.1892226653321627	2.2763849208057954	2.9158467352356117	4.523816387061575	4.678752526497287	1.738114568043546	1.1193223897265518	0.08011267895922866	3.7451207755689575	2.1540448701698103	-0.4457946575616202	1.0198785977513052	-1.167551105415536	-0.32648937125012606	-2.97748627730602	-5.685444775416144	-3.3343553691013565	-4.151569960820057	-4.884330017077183	0.468	5.636400330612399	0.2945426702280049	0.18182736079701925	0.18979299020015858	0.33383697877481483	0.9063381424196334	0.7680786471284661	9.148925503506485E-4	0.8381772789454492	9.148925503506466E-4	0.8381772789454494	0.4036993450856366	0.445315764358861	0.3400571160766579	0.2404544359724447	0.6918428161842021	0.6322160576854575	0.12083236420366242	0.3693318636724973	0.3411196634678443	0.3873686206543552	2.258892708557268	0.8493873942851454	1.2430733545986725	1.7015803505270484	0.8501291548302188	1.0	1.0	1.0	0.0	1.0	1.0	0.0	1.0	1.0	1.0	0.0	1.0	1.0	1.0	1.0	12.0	-54992.27412979277	0.0	0.0	85.0	-1191.5536772733979
261530000	-56664.44086301391	-1269.8718907789944	-55394.56897223491	0.4172805199216952	2020.9224455074757	49.52088002004192	0.33045957133216336	-0.18341913442926783	1.835604708048998	3.983276230976269	3.598685775080764	3.848848906370792	2.3893820376548254	2.0678959625907787	2.351915742874668	2.444184263234847	3.7977896815488075	5.038328393213467	1.7210463796126134	1.0853998026737879	0.17702211160168757	3.538452645413139	2.2136017647398134	-0.29944932520724415	0.7093418420378754	-1.1025313087884685	-0.03248858357080733	-3.029287499700452	-5.794674546334948	-6.102603871498158	-8.256409467757438	-5.28335336446702	0.468	5.018504298763722	0.2950069137879304	0.18094569225800688	0.18780886546740397	0.3362385284866563	1.1379206664946253	0.7841835710230136	8.73935219419795E-4	0.7527011874054825	8.739352194197984E-4	0.7527011874054845	1.2415874509758518	0.6257906158548321	0.56051034885177	0.0947950963656055	0.7808756289700924	0.6855241250062285	3.486612848536564	0.6744119185745682	0.0966900628125344	0.6942594441258033	1.9748026608084144	1.0182360072850163	0.46788812848132294	2.6058363910279527	0.6576794721226706	1.0	1.0	1.0	0.0	1.0	1.0	0.0	1.0	1.0	1.0	0.0	1.0	1.0	1.0	1.0	12.0	-54995.18337334674	0.0	0.0	90.0	-1206.7114353535244
261540000	-56658.62698054752	-1249.5436299484093	-55409.08335059911	0.41829972353611766	2020.9214263038612	48.63894821567238	0.44162715884518516	-0.03646244798360576	1.5750688655363951	2.56138380928931	3.0697964499840724	3.4029839596015354	2.551621859313081	2.4343458723623272	2.86712361409497	2.43030273315644	3.735266908073279	4.377086865007936	2.04799930668707	0.914231589301148	0.49613320797057714	2.4575398395680246	2.2485343193042278	-0.3959280222172653	0.3397313379360289	-1.3724245667122401	0.04221974927908295	-3.1401751836818663	-5.588073639632342	-5.253249848825152	-5.506308901929432	-4.365724283968772	0.468	5.274539161622208	0.2902884341909954	0.17653270464563056	0.19354423189535402	0.3396346292680175	0.6818286787791548	0.7259808718884871	9.44442224895919E-4	0.8958625929093607	9.444422248959174E-4	0.8958625929093594	1.570428527047933	0.46579103627076734	1.622259735907082	0.09882792809330776	1.2609356047987537	0.7965774965681643	0.20749387755461712	0.6350038098666354	0.0874026338302852	1.2948150006471117	0.3820617944595463	1.2830004063315152	1.170459072283691	1.8799994756252976	0.5318636125089176	1.0	1.0	1.0	0.0	1.0	1.0	0.0	1.0	0.0	1.0	1.0	1.0	1.0	1.0	1.0	12.0	-55027.57050210215	0.0	0.0	83.0	-1182.9186250154066
261550000	-56669.68796980796	-1237.6743220837718	-55432.01364772418	0.42181906857423596	2020.917906958823	48.93364715530122	0.2208412393528251	-1.0377488298763498	1.3769457942357701	5.11587711275645	2.9576027711472275	3.787173659961637	2.819515413641846	2.119813911102314	2.793599482542431	2.149130828668053	3.4559104882036125	5.3083925388251245	1.838533186765297	0.7845453321776219	0.05089756633092063	2.7877505988387945	1.8566691725380875	-0.6560478923245041	1.4696178686481884	-1.399848295398687	0.3743675416238674	-3.011680991418508	-4.97669196537021	-7.869059939112888	-7.288509723498384	-10.689185191344164	0.468	6.009332216510022	0.2933941047028079	0.17707443948704188	0.19369814971867566	0.33583330609147205	0.48255938168394424	0.6923467496782773	9.118033502991718E-4	1.0294046960499195	9.1180335029917E-4	1.0294046960499188	1.0775190723578052	0.11113456845014484	0.9172789183800127	0.7763507169423391	1.4222743879350048	1.427714845666919	0.40378148417730053	1.3279398455750258	0.09543640675994232	1.5920037981973436	0.5478415804710303	1.8322310268006916	1.7202564625966308	1.7119068458213216	0.3915252192303187	1.0	0.0	1.0	0.0	1.0	1.0	0.0	1.0	1.0	1.0	1.0	1.0	1.0	1.0	1.0	12.0	-55043.78477546776	0.0	0.0	89.0	-1163.0157669790067
261560000	-56642.59369716036	-1210.1420085015293	-55432.45168865883	0.4166696085762788	2020.923056418821	48.81366517132528	0.3396689702578462	-0.13960507448823212	1.9395826099345927	4.046448698537557	2.9368807615400265	4.298756737064645	2.1616726332160505	1.8224475792389543	3.0166862157706675	2.4867291636203586	3.205561452785716	5.212993202816446	1.60970604576445	0.9259261339601665	0.18868249368575504	4.377103850425273	1.6583495197951243	-0.35503795588182885	1.304561614305236	-1.4079529861134623	0.10488604059068417	-3.3619985803739474	-5.946793491600026	-6.9094915962284205	-5.471554397378553	-5.009988210230349	0.468	5.047525419362078	0.2927577545355284	0.17863388004468694	0.19004700818593923	0.3385613572338429	0.8346539049607514	0.7609405323553114	9.638106515758409E-4	0.7356450788435427	9.638106515758404E-4	0.7356450788435429	0.6324774139680406	0.3953376418556673	0.8378699807699078	0.2090265549766925	0.8834358604439609	0.44027298828812517	0.1791205903444011	0.7662370033694189	0.31957083033294287	0.3315542155353364	0.010489420033786691	0.7812944189996552	1.0237689065508873	1.6915578545330785	0.671528689844883	1.0	1.0	1.0	0.0	1.0	1.0	1.0	1.0	0.0	1.0	0.0	1.0	1.0	1.0	1.0	12.0	-55027.52828654644	0.0	0.0	87.0	-1155.4136968827881
261570000	-56623.504042261186	-1181.833974027253	-55441.670068233936	0.4240712613696365	2020.9156547660277	48.52652201964726	0.2523008766179109	-1.0942236334827982	1.7745546500800982	3.223275021857643	5.0977412997830935	4.2860277680583305	2.632135508539993	1.6771392770282996	3.221277879824242	2.5003442029263168	3.7891776376531867	4.993960527152784	1.5497487953143012	1.005219907038956	0.21637686370879528	2.5973423046539206	2.24685522638195	-0.4236053064390079	1.3468556659068274	-1.5290735555958157	0.8136157370435512	-3.3666823142365323	-4.836245428575101	-3.3463908559304407	-1.1521077951103749	2.546308209510321	0.468	5.8419835921636105	0.29177622135197256	0.17979983357247642	0.1920231610830976	0.33640078399245077	0.8834528711978531	0.7713096229433013	9.244542229954325E-4	0.8088293316741721	9.244542229954326E-4	0.8088293316741721	0.33819991049132303	0.8978741176365204	0.08444619811868047	1.3878107284165022	1.799704551384872	0.5099369321240135	0.12334170322342118	0.35907223615133305	0.24315757548887917	0.6162402549612883	0.013393220527027731	0.9415071314047347	0.913014184973509	1.599455378439506	0.4973408220340921	1.0	0.0	1.0	0.0	1.0	1.0	1.0	1.0	0.0	1.0	0.0	1.0	1.0	1.0	1.0	11.0	-55044.65727538694	0.0	0.0	94.0	-1124.865254795732
261580000	-56644.68734300269	-1230.1089777612283	-55414.57836524146	0.4265466923661372	2020.9131793350311	48.843041079599544	0.4309239534792254	-0.015994442515921303	2.836440360916691	5.819918479607969	6.716810285323168	4.363903563272668	2.0998546805224962	1.9252059111350603	2.678670322168544	2.5562293849794835	4.7958778608152866	4.184884658849199	1.6156883078376045	0.9474201291634077	0.2901277971348939	3.1819144052141493	1.2641283078096968	-0.5109959986381887	0.7354851245159392	-1.2615612058564003	-0.14170953497930402	-3.4338586982359094	-5.208055432317425	-4.967040733462342	-3.031895175224973	-3.3294013129659024	0.468	5.3308043187657965	0.2923503529207247	0.17874870602569967	0.19268994358438757	0.33621099746918537	0.8069766643959979	0.7581383273146193	9.198753740299061E-4	0.7120369475323929	9.198753740299045E-4	0.7120369475323939	1.0887210139934749	0.2617656377694402	1.6818527968134258	0.20992595366427783	1.7046564095613101	0.6619409935285692	0.3994536311742809	0.8029037466951612	0.7510186109268647	0.762022199552983	1.4558810786109342	1.1045016711015514	0.6748759376721917	2.174041399857266	1.0146508284159401	1.0	1.0	1.0	1.0	1.0	1.0	1.0	1.0	0.0	1.0	0.0	1.0	1.0	1.0	1.0	13.0	-55023.38818049273	0.0	0.0	80.0	-1168.2484891942229
261590000	-56634.62713847312	-1213.5018815429996	-55421.12525693012	0.4212732512768707	2020.9184527761204	48.35401175480373	0.23281425643582895	-0.09214711185602664	3.8425863409203984	3.4453550806326794	4.2060690099189415	3.4498436659948393	2.3151142698239786	2.05453781184742	3.235472339036397	2.521214524603164	4.631396599985354	5.789240187030464	1.616614801900475	0.6611294812319037	0.4388217809119748	3.689149210396814	2.176118587414538	-0.5962155726434083	0.2907756510226461	-1.6371203455043157	-0.2664477305935805	-3.1491807958691393	-3.993148083143568	-2.385245466767173	-3.051258620244578	0.7840323029400009	0.468	5.197673046623844	0.28542548409318713	0.18097862738162815	0.19130623856266088	0.34228964996252115	0.9809294257867133	0.7820390598506111	9.740030900667519E-4	0.9675906431596081	9.740030900667525E-4	0.967590643159612	0.985494293078245	3.717095248145325	0.1422095847846651	1.667698872973787	1.042210445937056	0.9599318139283487	1.0248027996709876	0.7251195078958752	0.6364427961755738	0.7796648153129462	0.4770892408043507	0.3639741648290674	0.29517955902707194	1.767288842492281	0.6250244000446619	1.0	0.0	1.0	0.0	1.0	1.0	0.0	1.0	0.0	1.0	0.0	1.0	1.0	1.0	1.0	10.0	-55040.48416471537	0.0	0.0	90.0	-1146.2331734497388
261600000	-56620.66452247011	-1212.317234310599	-55408.347288159515	0.4253108724517508	2020.9144151549456	48.09835562960319	0.3343107069408461	-0.65473064771014	2.270821475212529	5.309220684351291	4.091223870440206	4.12015810059869	1.9960746428186082	1.4319052636210916	2.895963206952828	2.4943770485650725	4.610895217211585	5.705646971147973	1.4477792707505526	0.7391068832643867	0.1320843323723917	3.201619884866003	2.0576044253653887	-0.48477069695610564	0.5595500012749823	-1.1026249639059769	-0.6485864058296061	-2.4485577481025347	-4.838381449311065	-3.9199939793908496	-2.408191970105807	-4.235608168549075	0.468	4.662402610754928	0.2941352366372591	0.1763518331143853	0.19163696069035482	0.3378759695579981	0.7138800345566336	0.7542011831779029	8.994347109082322E-4	0.9770391364621326	8.994347109082321E-4	0.9770391364621361	0.4526588601458088	0.413013536125752	0.956120985803991	1.1115854914486067	0.9149642831439995	0.6591758305207637	1.3586211374684243	0.4108625043215626	0.9101866983987371	1.2700755382917848	0.17514378890833188	0.6364948573334044	0.7910329839553569	1.1805523929487427	0.7413897671034556	1.0	1.0	1.0	0.0	1.0	1.0	0.0	1.0	0.0	1.0	0.0	1.0	1.0	1.0	1.0	11.0	-55039.45757830087	0.0	0.0	84.0	-1146.225521890661
261610000	-56664.92261817456	-1246.051431565736	-55418.87118660883	0.4203518700950566	2020.9193741573022	48.40344744042493	0.15432402344308083	-0.29077584952902535	2.454715126015437	3.017106639145197	4.680942602900158	4.3204548580690805	2.72934004033317	1.7500576264083638	3.615022313051638	2.384071886312899	4.808480098110961	6.950363704585955	1.3264371462533842	0.9563624557227399	0.46618750682491666	1.8370104988943945	2.110219967541683	-0.29894432316511116	0.444003640506008	-0.8924087753063397	-0.7128240265275603	-2.6282271850522414	-4.536474222757594	-5.765220754770285	-1.0918487995959625	-2.624133134860503	0.468	5.2320129493017715	0.29572783332113184	0.17916906805706848	0.19031605157425052	0.3347870470475465	0.7069229798837058	0.7562300016389835	9.005573942694662E-4	0.7120420793443171	9.005573942694643E-4	0.7120420793443154	0.8147003041117263	1.692446945024958	0.3670784424890834	0.9273471729150676	2.485896182255529	0.6884902054869265	0.4941690090741863	1.4343528754557868	1.0316780164539334	1.4397883173291253	0.7998087313008104	0.4634384556940827	1.3521019682931434	1.8159418611568345	1.4340957267843604	1.0	0.0	1.0	0.0	1.0	1.0	0.0	1.0	0.0	1.0	0.0	1.0	1.0	1.0	1.0	10.0	-55045.34014832478	0.0	0.0	84.0	-1190.1755965210984
261620000	-56647.727872827556	-1215.6736759759308	-55432.054196851626	0.42210701198382905	2020.9176190154135	49.217774635228714	0.24361729610626218	-0.5092726927196043	4.812783978719621	4.111273149853009	3.4690118299449946	4.109441010610424	2.6346810406524384	1.7565062720194669	3.4435022206018635	2.6693410813481284	3.719629260486585	5.908227785148844	1.4685193290740695	0.8658351733666029	0.2737421807833939	2.7286132892649313	2.7607899424137257	-0.22265701267045046	0.8152727087606546	-1.1441380657200833	-0.09139473835340967	-2.9458213654644094	-4.766608595558329	-1.1113033487905501	0.6124320178761025	3.4182823836623095	0.468	4.946333433442287	0.2862495149753362	0.18126825610652295	0.19283556434303614	0.3396466645751021	0.9638178407574222	0.7682999410780447	9.452217538280265E-4	0.7921433278969869	9.452217538280251E-4	0.7921433278969857	0.7656131225467284	0.3822052265511879	0.4257916352838171	0.5572136545616831	0.7845600627965237	0.7568548913816835	0.7778381900718983	0.6534589118109315	0.7875142299664438	0.28694593790141365	1.457566007011594	1.0455094449881823	0.7627685007043246	1.0907128136375124	0.48068052711918235	1.0	0.0	1.0	0.0	1.0	1.0	0.0	1.0	0.0	1.0	0.0	1.0	1.0	1.0	1.0	10.0	-55039.26589447943	0.0	0.0	85.0	-1160.5654453909024
261630000	-56646.29890028532	-1213.599264956373	-55432.69963532895	0.41825173612025335	2020.921474291277	49.51936218624722	0.3401849903952047	-0.30853780448405116	2.2662749958062927	3.108468740479677	3.252318622045031	3.5505450765542994	2.77107371530663	1.5543274200396338	4.945496463086064	2.7809350960360764	4.771003625723732	3.899227218250388	1.5197513319816045	1.020733022453934	0.161662873085209	2.9150966088457486	2.4236218614202065	-0.4044967013834621	1.2079355821028326	-0.7102977173002224	-0.48431304597974	-3.2739544735169903	-5.406936500566485	-5.920045352969734	-7.87213197831891	-5.289895467303796	0.468	5.161210350732456	0.2946829902420941	0.178477281369802	0.1885183005443334	0.33832142784376784	1.2406583710952628	0.8072473329965592	9.581741802152707E-4	0.8224817939550545	9.581741802152695E-4	0.8224817939550526	1.0293076549620916	0.5629030529155362	0.328645562222107	0.3725220253034245	0.9781778720186315	1.372840279284278	0.3363258633956051	0.8387640554166049	0.4982496225666343	1.6191028538743484	0.47942728231278287	1.0241330570697003	0.6630328091847254	1.6730922839696158	0.4833694794412779	1.0	0.0	1.0	0.0	1.0	1.0	0.0	1.0	0.0	1.0	1.0	1.0	1.0	1.0	1.0	11.0	-55042.63550894702	0.0	0.0	82.0	-1152.3843912360148
261640000	-56665.32322359486	-1243.9268764840435	-55421.396347110815	0.42296992573039904	2020.916756101667	49.16041565694375	0.4973480333959492	-0.9340291336248605	2.3937596720422074	2.9449918754294386	4.001835772183013	3.4034348682999083	2.6022898952477544	1.5090710886043732	2.852559825241792	3.0769699196948035	4.942340517638177	3.6573690176795166	1.7784209969388611	0.8843666249635223	-0.05627151529192864	2.274844974567482	3.0253139596842193	-0.4570967381703481	0.43623539299061515	-1.0860115996183872	-1.008605552980169	-3.2862297284900794	-4.256918013638007	-5.491883628771656	-5.370434281898969	-4.557901870908958	0.468	5.84191035677929	0.290551585598843	0.1821276450774086	0.18984000072471602	0.3374807685990297	1.3007872381474885	0.8010849187279947	9.132325834786036E-4	1.0033042643828676	9.13232583478605E-4	1.0033042643828658	1.8714019055933369	1.2388031696738253	0.5976328815770326	0.21356695711192955	2.4719327134682976	1.833050699106875	0.7576951544844442	0.6668783903056434	0.25641471551470146	1.665587834267084	0.28699647062946554	2.261287690338957	0.5366318989841965	1.792731716602441	0.22351604411382422	1.0	0.0	1.0	1.0	1.0	1.0	0.0	1.0	0.0	1.0	1.0	1.0	1.0	1.0	1.0	12.0	-55056.30987998667	0.0	0.0	77.0	-1166.6087924754015
261650000	-56675.21080940796	-1256.4852037589892	-55418.72560564897	0.41976235338070983	2020.9199636740166	49.38969907336911	0.16893449836665847	0.3481534543677559	2.2959522760056297	2.518727204452698	3.180541334387522	4.4523945272269305	2.8856187000393483	1.7834172642661312	2.6624686771560673	2.9971653810586742	3.5501208298779976	4.151359529515847	1.4639737333224898	0.9853151750803719	0.23542175558786513	2.4409470149756913	3.222932678158041	-0.4635377433575757	0.8912824501671132	-1.0401989167628953	-0.5203701915217083	-3.5552686665453246	-3.9879030354222444	-5.021443427305224	-6.893015269699303	-1.3208965318605257	0.468	4.792473159922626	0.2908887370110325	0.17790054498066651	0.19057520609386333	0.34063551191443486	0.5984870801960195	0.7236292891706895	9.230723460366587E-4	0.7597362760450784	9.230723460366597E-4	0.7597362760450775	1.5216220814536425	2.6725546247343446	1.1947403022586767	0.32290048457835213	4.094758809222684	2.2102446795189983	0.2276654203686435	1.3365408485921422	0.7441630248447957	2.280987417801136	1.6970824004370089	1.8305513402776914	2.1100909401113155	4.634769052116555	0.2940082853942086	1.0	0.0	1.0	1.0	1.0	1.0	0.0	1.0	0.0	1.0	0.0	1.0	1.0	1.0	1.0	11.0	-55054.21869194201	0.0	0.0	79.0	-1185.688114050767
261660000	-56645.361714552826	-1238.7309748572718	-55406.63073969555	0.43309121777235565	2020.906634809625	50.14364618512831	0.46287321015841953	-0.5781884658185266	1.4189083544729644	3.0082735704795764	3.6943179807584086	3.182787512331354	3.6331082832818704	1.538840581611797	2.9849442996134568	3.154966038522164	4.187995937067901	4.01383889189489	1.542551900715916	0.9219101314959929	0.17843810256211234	1.6283403311649283	4.567258573333362	-0.21269416822134218	0.7311706751478707	-1.1046220446601278	-0.6205604772649346	-3.2152242303628458	-3.6253938605615614	-4.2313935168362065	-4.535514570681117	-1.8478338886707988	0.468	5.000388817026029	0.2933008780404678	0.1773325178367813	0.19505895256445285	0.3343076515582952	1.443527004901534	0.7965806765492822	9.213066928222012E-4	0.7583129911001695	9.213066928222011E-4	0.7583129911001696	2.217844000451972	3.333788012359099	1.7036978424351916	1.2026445513275765	2.18483507159586	2.593848977224921	0.027139073536169744	0.9971976245912506	1.101373782582782	1.32216460522131	1.7275290162644907	1.6802157740218306	0.20940967839073396	1.3374084268890403	0.8814826352862613	1.0	0.0	1.0	0.0	1.0	1.0	1.0	1.0	0.0	1.0	1.0	1.0	1.0	1.0	1.0	12.0	-55042.894837026666	0.0	0.0	78.0	-1167.0248763400136
261670000	-56641.73800473797	-1228.8414742304376	-55412.89653050753	0.41985820167740345	2020.9198678257198	50.19951340512861	0.5038525501566321	-0.4145816447011336	2.7559005802264256	3.846850098138271	2.993714782608854	3.7812747675701783	4.168128080555032	2.2656990495049913	2.6001907531683885	2.7129856588783556	4.53957990897229	4.246797790941018	1.975521386150276	0.981921991116842	-0.06950665729985395	1.9991177104229725	3.9380222817016715	-0.4076070097701352	0.6939068425464823	-1.3668911280212823	-0.7614464405199197	-3.6810550090464824	-5.804933881024835	-8.391911412434172	-12.179886144669009	-12.930133771438355	0.468	5.2424746443294685	0.2935072899425414	0.18256746646568955	0.1934996980489742	0.3304255455427921	1.1545112209969373	0.8003289386118326	9.499376896024461E-4	0.874822956488223	9.499376896024459E-4	0.874822956488222	1.4700203820790902	0.733684145450823	0.42433902534528506	0.6984249712369488	1.9756877505475707	1.4093029654763318	0.9644872138222187	1.0821046819334328	0.673370440045406	1.333120987083722	0.5974570540174644	0.8532419695492042	1.0047040424564655	1.1608715768400013	0.39707712584494237	1.0	0.0	1.0	0.0	1.0	1.0	0.0	1.0	0.0	1.0	1.0	1.0	1.0	1.0	1.0	11.0	-55052.441978159	0.0	0.0	84.0	-1161.6552782386643
261680000	-56650.93320608198	-1232.4773606733634	-55418.455845408615	0.42033796086491615	2020.9193880665323	50.1043203739544	0.39618490146911967	1.407211380582598	1.7726990469941395	3.5281875838673136	3.176714102340164	4.183660384732465	2.6220184277107075	1.9873085345808288	2.3107453629686097	2.6425160383859603	3.8262104779412756	4.502108781983953	1.9012673769881494	0.8931284552980758	0.18153837326609337	1.5652310562973077	3.3927898077026826	-0.417028842155282	1.4548541996601885	-1.314461628591704	-1.065476550743282	-2.9502165647465834	-4.429514274647367	-3.790181897187179	-3.3460231868565806	-4.581851308845623	0.468	4.918660934206428	0.2912182305046337	0.17814368928652324	0.1931074167975913	0.33753066341124893	1.431176835285928	0.80472456286304	9.385907362858096E-4	0.8121069153454266	9.385907362858101E-4	0.8121069153454286	0.9587842672630269	1.5630582234739767	0.0795397611855944	1.5060716710791808	1.7868112126250966	0.4038523712219344	0.2709190476729889	0.875893177632348	0.1893512707831731	0.44562944279241623	0.4436763048312964	1.213275316784693	0.5063746907039863	1.503680158268643	0.24196044028143576	1.0	0.0	0.0	0.0	1.0	1.0	0.0	1.0	0.0	1.0	1.0	1.0	1.0	1.0	1.0	10.0	-55050.775820513525	0.0	0.0	83.0	-1173.276516889931
261690000	-56652.790187488594	-1241.0311301613294	-55411.75905732726	0.429042741104219	2020.910683286293	50.005309775889486	0.3084614157860234	1.4000808732127341	1.9998949048112045	3.825031793940634	4.534985482925411	3.6668041422797435	2.47778988753163	2.6246432827349198	2.365403448916973	2.8217142315131336	3.800677145815097	5.106359389351774	2.281035943706038	1.039433644322338	0.31816482210033015	1.3566237900850624	3.938262282344617	-0.4053526074751506	2.058676291228334	-1.4719188099794815	-0.7037086804801526	-3.232966192897633	-4.761719000614415	-9.202291604437935	-10.267117848510926	-11.554688640106177	0.468	5.2405023528629995	0.2916514657037076	0.17835181540142198	0.19405147060802586	0.3359452482868418	0.7110884747721171	0.7662432053626558	8.911622993680759E-4	0.7829098100057801	8.911622993680756E-4	0.7829098100057803	1.3576863742364316	0.5993288264338513	0.20217006336650278	2.519179071623002	2.403216619696773	0.5453529369310971	2.622098088591975	1.145901978126582	0.759944930618681	1.1283561794115664	2.3819369001587294	1.1271909272674283	0.7843238375789909	1.6757019093694634	0.5933877532818195	1.0	1.0	0.0	0.0	1.0	1.0	0.0	1.0	0.0	1.0	0.0	1.0	1.0	1.0	1.0	10.0	-55043.94838307833	0.0	0.0	82.0	-1177.1326991012165
261700000	-56685.27904557375	-1290.8795768821199	-55394.39946869163	0.4212718587944348	2020.918454168603	50.975066662718916	0.2890079089641921	1.930551315146582	1.4143973108364234	5.73683073915627	3.6234123395844917	3.577510310677569	2.5831903062909416	2.1567741330068215	2.5921720645305726	2.8806526185790857	3.764133769515265	4.040728232892111	2.249014719205802	1.2220423922275772	0.0915120577471755	1.397620549018674	2.5083468614135804	-0.25014730879542446	1.0166700239323052	-1.3068446332434538	-0.8909542568636702	-2.949170526267794	-4.792792661318829	-5.355686698070348	-8.048842286878836	-5.466804971906046	0.468	5.3075466193477565	0.28858658327779624	0.18204019952777348	0.19314502411999251	0.3362281930744351	1.0048122078247113	0.8023220303451256	8.831768816153169E-4	0.7966126500832716	8.831768816153177E-4	0.7966126500832722	1.3766541082770192	0.48005281181279025	0.30263405699387685	1.790153288600068	3.694618131731286	1.0253123904784862	0.8777952246983485	1.5505975520517434	1.1051043219536023	2.1492567292673126	0.5103887732421944	1.0205965366598975	1.0056499324770605	3.983621517781612	1.806512628175299	1.0	1.0	0.0	0.0	1.0	1.0	0.0	1.0	0.0	1.0	1.0	1.0	1.0	1.0	1.0	11.0	-55026.24422241777	0.0	0.0	84.0	-1219.9924396135227
261710000	-56731.520222094536	-1309.891555763509	-55421.628666331024	0.4180220575706362	2020.9217039698267	51.314741310441235	0.5574683922829909	0.7877212288688957	1.3123420612536578	3.3054848120125526	3.416548907052609	4.367156131870761	3.01720494810097	2.174687349647888	2.943806096374287	2.740996891732842	3.5519962848254734	3.463514658758174	2.492923986277357	0.9825565584492424	0.0029768331289272976	1.6867559833423933	2.3508804035875683	-0.15834019573881145	0.5677313190088493	-1.219439530180641	-0.880811821152584	-2.4469979371898356	-4.552553856037726	-4.959030057640248	-5.843062797912561	-2.8216047895492937	0.468	4.665364055655002	0.2942703192662915	0.17931428217467882	0.19166583630014597	0.334749562258881	1.0768563690457413	0.7749765030225076	9.043040354056447E-4	0.858565404834957	9.043040354056468E-4	0.8585654048349582	0.6133712638821408	0.23350247389658582	2.7042180915648144	0.49098054165053534	1.0466445131595754	0.5407896211392991	0.6925885916133085	0.49120892578179165	2.124345363211824	0.9781400109026648	1.7617742840165491	0.6429404924476848	0.27436613328450504	1.1943611228669537	0.6455322728684074	1.0	1.0	0.0	0.0	1.0	1.0	0.0	1.0	0.0	1.0	0.0	1.0	1.0	1.0	1.0	10.0	-55045.62959800589	0.0	0.0	85.0	-1245.3012880140286
261720000	-56714.27055867892	-1310.6616854126744	-55403.60887326625	0.4212646583571333	2020.9184613690402	51.57240113927696	0.3874946100734493	-0.11958045074238113	2.742311116975504	2.932615516320619	2.7117964004746797	4.09474005641636	2.7245453572139136	2.03096499698675	2.847145018559629	3.463643625861645	3.7461116258634144	3.255323411871184	2.8115614413656256	1.1147800851495553	0.18058154567583098	2.0883455385771352	2.46823328073854	-0.2544393343127034	0.6917481177490863	-1.4097185424185705	-0.6445892839427134	-2.187503720930374	-5.049208768470844	-6.646854129815631	-6.23734214363923	-5.801963415868391	0.468	5.1223336976394735	0.2890931260230606	0.18132425142602027	0.1909147982939978	0.33866782425691855	0.621554494761909	0.7165950409290096	8.983795169573477E-4	1.0134839374332505	8.983795169573454E-4	1.0134839374332498	0.9541422173288087	0.9618293084252346	0.5954350640692768	0.3492220882519812	1.6357137192160662	1.1416108641943452	1.3399242556028172	0.6831939939789952	0.09235325422195538	1.9566986397368873	0.33713606197741675	0.6639782070975891	0.7661210198640631	1.76935159606598	0.9089708742850696	1.0	1.0	0.0	0.0	1.0	1.0	0.0	1.0	0.0	1.0	0.0	1.0	1.0	1.0	1.0	10.0	-55040.13033113107	0.0	0.0	81.0	-1239.2048940301097
261730000	-56687.88663411886	-1285.552547392305	-55402.33408672656	0.4180221399292785	2020.921703887468	51.5232485143005	0.4555849077651831	0.36732020518752023	2.2214207149701215	3.5903896202840775	3.3579189751488867	3.8600966631606504	2.7790406786236366	2.643112980141973	2.5980339576890334	2.9495694130321573	3.518222691575649	3.317834896650196	3.4000099598487865	1.5437359978951992	-0.007446074085258159	2.1147786087017595	2.0024421436781643	-0.5043306182938468	2.059827084887745	-1.0196521734325374	-1.4683655726862437	-2.1242989922588693	-4.659563686465615	-7.253377104568495	-5.964119402612641	-6.8406680855861595	0.468	5.310766587597212	0.29226447439825465	0.17648829732509852	0.19250485230712694	0.3387423759695171	0.47469951221261436	0.7216455641841618	8.795351988095827E-4	0.9025695241948247	8.795351988095835E-4	0.9025695241948255	1.0614580860378586	0.25595581513649857	0.422981989976598	0.8483609585657386	0.8846401783594507	0.833304110468394	0.47333520406436586	0.22771852315400648	0.09309936537842203	0.85741276411661	0.8855262072015413	1.0757491054263733	0.47097904708827615	1.0463822862726868	0.8675439833773335	1.0	1.0	1.0	0.0	1.0	1.0	0.0	1.0	0.0	1.0	0.0	1.0	1.0	1.0	1.0	11.0	-55026.2014668238	0.0	0.0	81.0	-1221.6914087718994
261740000	-56690.51073291852	-1267.941096315948	-55422.56963660257	0.42173952970779977	2020.9179864976895	51.90845101794241	0.5168181527644664	0.8678959879081526	1.664338657680013	2.947860305670916	3.902767312031661	4.3997079110094655	2.7610947427062187	2.260063299880992	2.923472710848651	3.3810194677240433	3.8561422699279184	3.025547602676855	3.019118401866304	1.6993202651619501	0.02588954934606423	3.4532611115604688	2.2987236265913293	-0.410698446291844	0.679523602417881	-0.9504576411037062	-0.7467469976500639	-2.3210582822936674	-4.900013267040124	-5.728140993953568	-3.7273898906746177	-3.7463097019580696	0.468	5.189601443923392	0.2867421385196315	0.182623915213668	0.1935443177323485	0.3370896285343494	0.5434197127546415	0.694475518845396	8.369649245641554E-4	0.7737621038571239	8.369649245641548E-4	0.7737621038571242	1.073212520201726	2.0459481110373106	1.7115531419607384	0.6885283447964199	0.9450603942831525	1.2694637631793197	0.27438395113049985	0.16989887386225316	0.10902067362320966	0.7821584709023784	4.827443138885057	1.0895378051809206	0.7471972544670065	1.0027804185103695	0.9864123337294086	1.0	0.0	0.0	0.0	1.0	1.0	0.0	1.0	1.0	1.0	0.0	1.0	1.0	1.0	1.0	10.0	-55031.125556212566	0.0	0.0	84.0	-1205.0086318558417
261750000	-56668.69747771455	-1252.9618515603456	-55415.73562615421	0.4162614065166361	2020.9234646208806	51.422197110424335	0.17085786187863247	1.8015369870889952	1.6076654872663811	3.1075548697720174	5.727568798300465	6.020570629257965	2.691499729891077	1.913764502083383	2.7804259184909697	3.028615259876633	3.4257976324004864	3.6584763411679924	2.7280257883801644	1.4975197156658864	-0.14911485386822254	3.5183460560301136	2.844752894943783	-0.6753972535764087	1.5416256411541167	-0.5889624723544947	-1.12031889408444	-2.325056537156309	-5.018315611552095	-8.031672133744609	-10.56848127886152	-14.055032685552494	0.468	5.022510204261173	0.28982868151782665	0.18452816947803533	0.19164917590098737	0.33399397310314805	0.5056562224693063	0.6927687580010538	8.680463274844203E-4	0.780105727324285	8.680463274844206E-4	0.7801057273242867	0.7564060043860149	5.050153253238509	0.6616763253463176	1.66418296444171	0.570101040068589	0.6663091223505997	0.08713674607412805	0.6592477257231734	0.036148465490932744	0.39768293803034327	1.1224509273362202	0.4788051693524116	0.16747220983593883	0.5548799106087895	0.45633363438536273	1.0	0.0	0.0	0.0	1.0	1.0	0.0	1.0	1.0	1.0	0.0	1.0	1.0	1.0	1.0	10.0	-55020.91694205594	0.0	0.0	85.0	-1195.6918072228248
261760000	-56700.88329325752	-1273.7736240624586	-55427.10966919506	0.4176047575309832	2020.9221212698662	51.39182665834673	0.6454152316991421	1.3717026259817382	2.059601926879295	3.634894293591291	3.9182206443147223	3.6560651291982844	2.625564308609504	2.236428833188336	2.800490330714424	2.8859318083237326	3.4685939570932014	3.7202357700758295	2.687028876991891	1.5298945308929295	0.1740005429604099	2.266538772009058	3.316964913768255	-0.5010733660805369	1.3541187761755393	-0.8208579243507395	-0.9695747677976307	-1.90505880018674	-4.347388897760021	-3.7369200728262646	-2.373349971578132	-1.9834581552821438	0.468	5.868680611914006	0.2880796788819055	0.1775902524670785	0.19619788996217258	0.3381321786888408	1.0136648760498637	0.7778725290034597	9.241702476606971E-4	0.8622815071587695	9.241702476606966E-4	0.862281507158769	1.04056208953077	0.014806575996092171	0.8747256598034981	0.2587227580849553	0.8593863579179534	1.2406494873356242	0.9332648740818649	0.4047260378273559	0.05759205376883927	0.8583151302631279	0.03206822892888036	0.7109398488248337	0.8992074138596378	1.184738185156651	0.6270875526800312	1.0	0.0	1.0	0.0	1.0	1.0	0.0	1.0	0.0	1.0	0.0	1.0	1.0	1.0	1.0	10.0	-55050.908386943425	0.0	0.0	84.0	-1213.0170719256644
261770000	-56668.46721166757	-1255.3149329161317	-55413.15227875144	0.42527896369595847	2020.9144470637013	50.71867199815674	0.5279696260713495	0.7154029456537349	2.226106985171744	2.859980532482746	3.0713734469885643	3.3425966668969065	2.781205816266911	1.8056003478332248	2.6555324331518877	3.6971831259752017	3.877029224307662	3.9293745250840475	2.361562373323561	1.5900400880877383	0.13752526043878746	2.3435822851452324	2.609415045770771	-0.710144756984709	1.3816290495721864	-0.46943236179836917	-1.200463665561826	-2.0949082370809866	-3.8517885283722144	-3.1633867773154387	-4.984821517375605	-3.0246857708038224	0.468	5.530188903006758	0.2888358177496964	0.1811693108260948	0.19141483501473608	0.3385800364094701	1.419677434405931	0.8164165293880621	8.813380990249337E-4	0.6183035092066911	8.813380990249324E-4	0.6183035092066909	1.0752881267774121	0.1987360313267049	0.3366995207452003	1.1398427962730424	1.7405753183003938	1.8859716972137681	0.5437528184264729	0.9507318642004099	0.2019829131869484	2.758381467373516	0.06222739879119582	1.0011011863308277	1.4722454967333385	1.287483125516106	1.693706845590062	1.0	1.0	1.0	0.0	1.0	1.0	0.0	1.0	1.0	1.0	0.0	1.0	1.0	1.0	1.0	12.0	-55042.57040750457	0.0	0.0	76.0	-1196.3264357075823
261780000	-56661.88306116632	-1268.3260294570887	-55393.557031709235	0.4302015314323257	2020.909524495965	50.94616420686344	0.303486461453729	1.0720662558061815	2.9325411198415803	2.5155377582885157	3.0692262385680564	4.222957007195914	2.834525844145486	2.239997877150514	2.1019617017881784	4.003461549664275	3.825543290866206	3.630737818391904	2.3463304883053877	1.5280121790191432	0.055797915571140874	2.7858394942235227	4.136601784712099	-0.6438840100524208	2.128955772133273	-0.45254135730643497	-1.1407256168459678	-2.0284193540814615	-4.422796391269287	-3.5805641998095736	-3.2993697042419763	-5.137609555058076	0.468	5.353421571866776	0.2919191204113981	0.1811693108260948	0.18995406671921805	0.3369575020432864	1.2217828700673024	0.793006002134035	8.846774460965488E-4	0.8539776184656985	8.846774460965491E-4	0.8539776184656978	0.7242171297900013	0.1331906770334519	0.48222578135243166	0.5695665349674506	0.826497115046382	1.4362442290043216	0.9426711166595481	0.8434905325527292	0.4224818731593799	0.762084191617081	0.7702201867665156	0.47063793936836806	0.6702792930517816	0.8574430094894823	0.611519039720941	1.0	1.0	0.0	0.0	1.0	1.0	0.0	1.0	0.0	1.0	0.0	1.0	1.0	1.0	1.0	10.0	-55026.60199883117	0.0	0.0	80.0	-1208.3236857823636
261790000	-56620.71850368015	-1232.7977453373253	-55387.92075834283	0.420280334841665	2020.9194456925557	51.281234328210935	0.21464026901017802	0.9479940318474506	2.6541043268335804	5.367911896341059	2.0722679950249123	4.415513227930076	2.8934877927489633	1.9639866937990007	2.5463910259551836	3.220796425846329	4.193769267238188	3.1874876362859177	3.0532731100074835	1.4890597295903831	0.2544044145534226	2.4713125701739913	3.313843301749184	-0.7875629526827997	3.1369026575401397	-0.26683726196213103	-1.2845942971289055	-2.690107159803854	-5.647596137832592	-4.5657886926659295	-4.4370188862381355	-5.940804751256375	0.468	5.03400378550139	0.29188093025130213	0.1790559126978768	0.1912828975910246	0.33778025945979373	0.6693164166577534	0.7439821726344542	8.963455325845836E-4	0.6929687789063129	8.963455325845802E-4	0.6929687789063095	2.19683138311479	0.5049194182786872	1.6743202499200032	0.4593852950023116	1.5122826154850428	0.9828771975006926	1.030416429651271	0.9775092254028253	1.981649012762361	2.1993909380679195	0.04570073760687782	0.6176310917300658	1.335386528931938	2.8303869684993814	0.8389351251815402	1.0	1.0	0.0	0.0	1.0	1.0	0.0	1.0	0.0	1.0	0.0	1.0	1.0	1.0	1.0	10.0	-55012.12200887426	0.0	0.0	80.0	-1173.7469179949153
261800000	-56620.270184364424	-1228.1721405703297	-55392.098043794096	0.41646918060822413	2020.9232568467892	50.590444540254985	0.2420479054710098	-0.4398202167478774	2.207234411988641	4.414903051072116	2.283736841425423	3.0527664771940417	3.7183645075690017	1.7602527602944678	2.692712539266071	3.3002824376989452	3.4954088452961036	2.713148138231774	2.9072134476672584	1.1489690821964258	0.10908428452400538	3.3481038945390016	3.2064449264195556	-0.5737446276743703	2.490130908683648	-0.23545049164328674	-1.2572601393389093	-2.1033895040364285	-5.393578829735686	-7.250140606007975	-5.041564153338522	-2.642691600414385	0.468	5.08143680797648	0.2924423263582401	0.1798620945861098	0.1933353195344038	0.33436025952124354	0.5238725577846923	0.7037501893096794	8.598704651675978E-4	1.1465072427134546	8.598704651675969E-4	1.1465072427134537	0.5167872077729325	0.2681202338733465	0.6979828325306237	0.5328348330894916	1.9513970006929306	1.3104214233847582	0.3611134766098233	1.5746494612992938	0.7601289526950934	1.0509061368472108	0.12147210768679167	0.2745726482493224	1.2226579240762252	1.4886575994755984	0.2943209418741175	1.0	1.0	0.0	0.0	1.0	1.0	0.0	1.0	0.0	1.0	0.0	1.0	1.0	1.0	1.0	10.0	-55030.260909815646	0.0	0.0	80.0	-1153.316072686001
261810000	-56616.88108213803	-1216.5644928328522	-55400.31658930518	0.42003692123785646	2020.9196891061595	50.09885060684152	0.2730400660519129	-0.10269336571197285	2.7551555997202053	2.7369052461448926	1.7899733528629942	3.9643987566018475	3.4610472525433655	1.8911161779625039	2.755802109282332	3.4703126626490306	3.3860348098771196	3.139405927424475	2.579965342196918	0.9166333257276039	-0.06614081647071238	1.9839649564314856	3.491806757544193	-0.5783338322647638	1.625958126584721	-0.44384101202223836	-1.5668437337092136	-2.237422817094766	-5.233000929012866	-6.749100085369144	-6.571662947916036	-8.2955619865774	0.468	5.384165909583826	0.290671542780772	0.18233917827463259	0.18980142745053646	0.3371878514940562	0.7735182091005283	0.7578632519262675	9.672869549749603E-4	0.8333903658882617	9.672869549749607E-4	0.8333903658882587	0.800551202385593	0.26790993579144023	0.6497341709009643	0.12960585100986355	1.7277225242000234	0.9424570997012994	0.037148480240874984	1.1607897388252508	3.4471362592706956	0.6430915849511789	1.2560268532341126	0.7281649904859386	0.6557745654950469	0.9174427179761305	0.7649241836017863	1.0	1.0	0.0	0.0	1.0	1.0	0.0	1.0	0.0	1.0	0.0	1.0	1.0	1.0	1.0	10.0	-55030.706391218104	0.0	0.0	78.0	-1155.7091895313197
261820000	-56647.333756597356	-1219.714325372649	-55427.61943122471	0.417850460892459	2020.921875566505	49.845589167864155	0.36031230478896203	-0.1417402864151598	2.1897894748979096	2.7810772593740296	2.0047334844530855	4.1807648095141055	3.8583635779420953	2.1816719361781707	2.8043905323234926	2.698746440107329	3.6612987402962918	3.4053949048201226	2.8552372771036407	0.9530622605072369	0.11282468555555553	2.364303585410027	4.075592365073171	-0.5867176916965493	1.8302056086134932	-0.886833849298593	-0.9504170307725435	-2.2980945313420538	-5.483642283808891	-3.428567902394668	-3.4769500495009877	-2.8118355565526763	0.468	5.5244926523719355	0.290163278390577	0.17941908907303392	0.19384250428940078	0.33657512824698566	0.7320612367137203	0.7458264192744748	9.264517795434123E-4	0.8134826786208449	9.264517795434091E-4	0.8134826786208439	1.105681695935525	0.1974822230037779	1.2119146104850376	0.6838862282969572	1.5307057078648312	0.7731418735216433	0.015681252657984188	1.2808614926462931	1.7210659084621018	1.3243147904120771	0.5260492714006693	0.49535201649610355	0.6126414176939957	1.8263773591810029	0.34655702004988387	1.0	1.0	0.0	0.0	1.0	1.0	0.0	1.0	0.0	1.0	1.0	1.0	1.0	1.0	1.0	11.0	-55055.98454923077	0.0	0.0	79.0	-1158.1590040320916
261830000	-56649.72269095049	-1236.1541464458674	-55413.568544504626	0.41633402891314036	2020.9233919984842	49.30973306631607	0.4213353595889717	-0.7329617988464971	2.614697251491444	3.139838154737453	1.8802202228163314	3.134467899925472	3.1382509995714614	1.9825226416058916	2.7604350246977805	2.6338828398167187	3.4985709410321584	3.3352873307548454	2.610580996205489	1.0543669962406623	-0.12111497562386578	3.8839677210191708	3.8135036849527904	-0.5649759458893827	1.5526032112625858	-0.9835747257358978	-1.4476213898530244	-2.456293424521987	-4.47492329604819	-3.050697273015491	-2.7675911006369125	-2.4529158286586785	0.468	5.251731169009096	0.2896594338046924	0.18037015350673125	0.1909873765106277	0.3389830361779459	0.9110171350979515	0.767227432214749	9.383558901355767E-4	0.7782086625945888	9.383558901355763E-4	0.77820866259459	0.9128980032959724	0.8301705839593667	1.1736655762773551	1.8517095106005372	2.079608552046639	0.8063854199870213	0.03901407693840765	1.6034726476484076	0.13730627515895347	0.5902156375319013	0.33838968803418223	1.6227434416129767	0.9069362243211398	1.8347869510554682	1.3863275954464407	1.0	1.0	0.0	0.0	1.0	1.0	0.0	1.0	1.0	1.0	1.0	1.0	1.0	1.0	1.0	12.0	-55034.96359984769	0.0	0.0	82.0	-1171.5750280801062
261840000	-56547.13961490782	-1159.8619502123668	-55387.27766469545	0.4281560207387834	2020.9115700066586	49.57956320702527	0.12142928076962467	-0.8713569745260645	2.4442590486391036	3.241123595934618	1.7162202849575847	4.677977469830577	2.928109042936287	1.6706829960616159	2.399128238408222	3.222452002060068	3.380743786386974	2.4947491330182574	3.4105163764875166	1.2870889151736744	-0.23954940412062578	4.195795772172402	3.435877489080153	-0.5764380681768712	1.9972901640714875	-0.6960224778089359	-1.1175478365313294	-2.312472767569111	-4.386325866278693	-6.34294027630359	-4.9747533781431725	-4.7324982870196575	0.468	4.986139421593497	0.2945376035086279	0.17690971720572296	0.19253251870762086	0.3360201605780255	0.40735213878492776	0.677929922414735	9.195471764016706E-4	0.7370941633714184	9.195471764016717E-4	0.7370941633714193	0.5677384030864548	0.2804386074103561	0.38411322169982026	0.8043208134477514	0.784051171646204	0.529465825669026	0.47638118988405126	0.6436182084546987	0.8233570526018903	0.7456462584916952	0.11342972011157107	0.39523198348693545	0.6326897474889555	1.3428931083088071	0.11227249845613371	1.0	1.0	0.0	0.0	1.0	1.0	0.0	1.0	0.0	1.0	0.0	1.0	1.0	1.0	0.0	9.0	-55026.00504491111	0.0	0.0	82.0	-1113.3891731622791
261850000	-56622.518788318404	-1188.4838182014055	-55434.034970117	0.4268809029847369	2020.9128451244126	49.18906400480783	0.2509921127572192	-0.058765420672172164	1.7704253908556005	3.8276337375194984	1.7240888112058381	6.13380550532544	2.388080272162031	2.134221026039961	2.7267739585384234	3.648902758508384	3.0781537367901812	2.133753049431835	3.2306346940287343	1.4104301392518468	-0.31873371882993784	3.3659964297132956	3.3146096801661873	-0.29550688881758136	3.093259523654738	-0.822675822258535	-1.4888870056145147	-3.2680407768996305	-3.930519301609489	-3.4736751872537877	-5.053619791105876	-7.047284076985639	0.468	4.613191648294855	0.28604658853856724	0.18133176136200677	0.1956839705121509	0.3369376795872723	0.7156315494144943	0.760841286874436	9.305969878636247E-4	0.6882897582015425	9.305969878636258E-4	0.6882897582015434	0.7967170072408369	0.39050625526039245	4.487858439474347	3.0571919609513674	1.0539193598456749	0.5264745882681543	0.6841725936481342	0.3578880383763139	0.21979746301566463	1.096338600420899	0.2430122810293553	0.19513218974268304	0.5553629983196665	1.684370240509406	0.2024270161359674	1.0	1.0	0.0	0.0	1.0	1.0	0.0	1.0	0.0	1.0	1.0	1.0	1.0	1.0	1.0	11.0	-55053.060950809304	0.0	0.0	89.0	-1132.4440141722325
261860000	-56655.09922229073	-1244.093567011208	-55411.00565527952	0.4235873927913622	2020.9161386346059	48.84364492328214	0.2193881465758945	-0.5452744089575706	2.0822767826117357	4.316057981539407	1.914972959275108	6.227850741620993	2.142356930766618	1.9459953477861969	2.7637783767456017	3.608277503303979	3.728839795554962	2.0695557094852677	2.7716159339404856	1.4981462782849937	-0.352819313537139	3.629873278085449	2.571972696278191	-0.020837402751661516	1.3376471882704095	-0.737988507488684	-0.8015299543613331	-3.162306490503202	-4.995380145788754	-4.165965432805489	-4.826818957944959	-9.46571010531342	0.468	4.952679729135199	0.2934054142462123	0.17505821919679007	0.1927993426691028	0.3387370238878919	0.6875067679342518	0.7495297087944456	9.120305955083568E-4	0.8295288571374152	9.12030595508358E-4	0.8295288571374162	1.0362165510740078	1.172565622944625	1.3604036580174605	0.4899162322609209	1.3683223760049712	1.2062511355053271	0.028025517023826264	0.1588779303345881	0.7795621072033195	1.068764419349368	0.26492454584283753	0.12207953370449075	0.7899577341732456	0.8928321225991879	0.6396353402524787	1.0	1.0	0.0	0.0	1.0	1.0	0.0	1.0	0.0	1.0	1.0	1.0	1.0	1.0	1.0	11.0	-55031.9956024905	0.0	0.0	80.0	-1185.5629317953142
261870000	-56649.83453088449	-1222.5443726695955	-55427.29015821489	0.4310912596318077	2020.9086347677655	49.00052139035692	0.3318285972061975	-0.46806375372472064	2.0498253209043233	2.719613833529771	2.1505989435156385	4.150346642364471	2.3127683480161036	1.911876963817157	2.506422017467436	3.098662687862809	3.9914339911266783	2.467929529336157	2.9678459934670878	1.389372966647843	-0.06987314256010072	2.989713627506106	3.0856046302845157	-0.4691936260880705	1.9223354579973764	-1.0630051367704876	-0.5068804205779441	-3.21231988591401	-4.174052485706369	-7.2945361476690405	-8.612067219119357	-7.825865190969502	0.468	5.646978852979236	0.2930131798896588	0.17988270350484126	0.19057955217461564	0.33652456443088125	0.8047216969749793	0.7545476154915978	9.459210636088668E-4	1.0243449534617595	9.459210636088665E-4	1.0243449534617601	1.6364023104727816	1.6615330099613776	0.34839213686670484	0.37746718381743105	2.326764371645205	2.135731089649179	0.18448517553265276	0.34594412735354396	2.869893800613365	1.2957052863250111	0.29450774836545335	0.83241289460905	1.4003178715756703	1.9553014002613833	0.2583045507262616	1.0	0.0	0.0	1.0	1.0	1.0	0.0	1.0	0.0	1.0	0.0	1.0	1.0	1.0	1.0	10.0	-55046.81988833987	0.0	0.0	89.0	-1149.0121100410345
261880000	-56634.9347475223	-1230.180375481717	-55404.75437204058	0.41648586786294844	2020.9232401595343	49.075760437763506	0.23337931272493914	-0.6979950127640444	2.8795114461972533	2.8804817153777473	2.000754413461766	3.249224154157668	2.7031432079459954	1.7096380392126824	2.573256823505445	2.960058048352367	4.224141054205772	2.3200547248766155	3.2953133963906676	1.2360581060836595	0.07047755171413059	1.9429616639943794	2.950311092011723	-0.4498618572440389	2.1094277014510263	-0.6678416283240023	-1.3271517588932347	-4.1784361425084775	-7.093990702234081	-6.298080513664005	-5.806407025134979	-4.562394177082385	0.468	5.195773331278842	0.28990123185995204	0.1790863015869478	0.1953632250564606	0.3356492414966365	0.8268894808311176	0.778534530177351	9.043460429792401E-4	0.8682179643205774	9.043460429792379E-4	0.8682179643205782	1.6099685957519387	0.1828252017616358	0.8921539741955739	1.030590084794629	1.4302079312564955	2.0742573517296714	1.9517626837523505	0.5802105750792915	0.08537404211722964	0.988805653150556	0.33569891250246825	0.7967284458626511	0.9014636610947447	1.8728848285364672	0.3400874033250509	1.0	0.0	0.0	0.0	1.0	1.0	0.0	1.0	0.0	1.0	0.0	1.0	1.0	1.0	1.0	9.0	-55023.836231787296	0.0	0.0	87.0	-1169.5700237416354
261890000	-56637.93901213621	-1215.064021766735	-55422.87499036947	0.41886960100125775	2020.920856426396	48.78678441521728	0.16020224500505517	-1.2182569478512795	2.1559318027352687	3.6663834863954836	1.9439670048971178	2.7456882972659153	3.7598882286036126	1.7704872459895942	2.417319096521396	2.874835402814419	4.717487874110119	2.211922958091404	2.9532973374506986	0.9518566472928724	0.1975615911971813	3.215530681978788	2.953003286127178	-0.6679093856241269	1.425360388503012	-0.6711695073928845	-0.8700877714934435	-4.110230879686074	-6.32052057617144	-8.915184866144438	-9.32915779743405	-7.491086153856054	0.468	5.045427982232676	0.29288252622878175	0.17809814736227483	0.19075194997076073	0.33826737643817967	1.0576240762837306	0.7994095388744935	9.401541303520751E-4	0.7853538221906459	9.401541303520739E-4	0.7853538221906449	1.464735525238998	0.8182216781706748	0.6217020705736471	0.683781406823661	0.8387557487600769	2.0584921836272243	1.153325523676701	0.5741737723545886	0.06495115308646175	1.459752275602723	3.333334736146257	0.5748566677861627	1.0957007549033608	1.1673844862737215	0.3175107494031407	1.0	0.0	0.0	0.0	1.0	1.0	0.0	1.0	1.0	1.0	0.0	1.0	1.0	1.0	1.0	10.0	-55034.77839176676	0.0	0.0	91.0	-1155.6205477560445
261900000	-56656.95784788239	-1231.8388492535885	-55425.1189986288	0.41784406116315864	2020.9218819662342	49.39592015716083	0.19610425335799944	0.008883822634712768	1.243289753399922	4.308791932879795	2.7501553322031396	2.3920623409162776	3.0119451156829036	1.881532544332688	2.8621755547508627	2.9771613128003933	4.258721824395211	2.488767692387359	2.7782672982380494	1.3685323423226288	0.08029860554432024	2.5701251294354432	3.385759644690274	-0.5529106489168173	1.92773989166569	-0.3114914109515418	-0.399874029678294	-3.5811767068487668	-6.294876375209813	-7.935275042882811	-3.135111582687101	-8.547954683752446	0.468	5.281900816835672	0.29052172405645854	0.18026253868432207	0.19290170902811507	0.3363140282311013	0.8620138974503971	0.7939995474584151	8.919056686229026E-4	0.8140527575362932	8.919056686229021E-4	0.8140527575362935	0.5241143046189224	1.4124664172188195	0.46775642540993456	0.01449960453276543	1.1790499527978469	1.5102990825109457	1.2980193474917505	0.7623846901106015	0.818156013892145	0.6530637693047965	0.2369721959928874	0.4917030723772334	1.04443255057461	2.424785148317091	0.366003329566585	1.0	0.0	1.0	0.0	1.0	1.0	0.0	1.0	0.0	1.0	1.0	1.0	1.0	1.0	1.0	11.0	-55054.402543059165	0.0	0.0	79.0	-1171.4769090706995
261910000	-56682.04579687305	-1247.235796050709	-55434.81000082234	0.41721275424644627	2020.9225132731508	49.144564932494404	0.19333027571777878	-1.018393708533084	3.0874888712641395	4.535476492497511	1.8256184303026899	3.2338830316945235	2.863051683778628	2.073331442162217	2.6177769396646466	3.080002240013595	3.2551880475005204	2.456398937494422	2.899061275050034	0.9476623842898348	-0.10013975694446917	2.7977000893578317	3.4185995514768774	-0.6343137474216409	1.778026329675793	-0.4314946445823606	-0.0883147003837434	-3.229931856104024	-6.053851248699064	-10.296052622584858	-12.056226051262508	-15.652165465589853	0.468	4.828895959917806	0.28790969426494784	0.17723243980549205	0.19433342783082547	0.3405244380987316	1.0486117658458638	0.7708802972398809	9.431810508307971E-4	0.9255434723902548	9.431810508307987E-4	0.9255434723902556	0.7513858818388651	1.2745695596789282	0.10966860407205085	8.192244174813743	0.8904841955082096	0.7269910886700158	0.6325956393841073	0.2817819492363333	0.4981603313378886	0.9911056349604286	0.509620488538121	1.3453097394507467	0.06140913034509697	1.2593721249568552	0.5452081948641687	1.0	0.0	0.0	0.0	1.0	1.0	0.0	1.0	0.0	1.0	1.0	1.0	1.0	1.0	1.0	10.0	-55057.06900089695	0.0	0.0	80.0	-1178.590908681584
261920000	-56643.574756565686	-1224.5288652125005	-55419.045891353184	0.4193246414709034	2020.9204013859264	49.115718686417964	0.6180682514843718	0.19485094416808152	2.3164529945186088	3.2457775031803786	1.9883258712183438	2.755255112493789	3.0909779761478484	2.172495790948623	3.5433608083510517	2.995234710261972	4.505891102770453	2.1940205152621157	2.4656307554024677	1.1399771011770947	-0.12310149211646605	2.1419211521911814	3.43194231857345	-0.7029569694962284	1.020511551248182	-0.27275792090990564	-0.6328759723665454	-3.358045492572456	-5.101385054066368	-6.984209308947888	-7.64042607204318	-7.98176696394267	0.468	5.287795558573363	0.2886119900228667	0.18158419697365566	0.19375715074630429	0.33604666225717034	1.5373236696753676	0.8011380748096023	9.608872472976197E-4	0.7107331314232098	9.6088724729762E-4	0.7107331314232112	0.9054384805295499	0.061367309304347986	0.7355548581192415	0.018690293011932573	0.6912246379108853	2.6720486920801103	0.6269272483814147	0.702177727020995	0.7442136817692249	0.9429099440237292	0.3174508573862939	1.118189495391785	0.6264842976236531	2.333852885219342	1.306498254470196	1.0	0.0	1.0	0.0	1.0	1.0	0.0	1.0	0.0	1.0	1.0	1.0	1.0	1.0	1.0	11.0	-55048.33317572061	0.0	0.0	77.0	-1166.435902433586
261930000	-56625.06791799583	-1209.100870466633	-55415.9670475292	0.42219595701435275	2020.917530070383	49.18915646714783	0.3636823961386018	0.5273751480205175	2.9370400581833085	2.9710022892992334	2.002018420464016	2.696338978690405	2.9179893273627973	1.8265699340209043	2.8985436478315236	3.1051225185803206	4.675609711756001	1.9809395946863402	2.874719580398914	1.022503288435135	-0.03105694356253582	2.844471184772936	2.990603313854012	-0.5852952214294779	1.0039768849504132	-0.0373236318197199	0.046461224796476436	-3.6509511580154603	-4.975649945158201	-5.677962779512477	-5.919200010633496	-7.7764906839587855	0.468	5.294441995072071	0.29057361125262154	0.17883589852681278	0.19052341569532383	0.34006707452523877	1.1518187624564133	0.7699101077113497	9.699540114223306E-4	0.6098670368232435	9.699540114223316E-4	0.6098670368232441	0.9227360071721937	1.578138904445562	0.20789660411832617	5.5537791258947	1.7678167271439684	0.7675713276752312	1.9693840178481512	0.8424707664968482	0.6343037135043098	0.47595306071115484	0.5762212105672528	1.4263354963326833	1.0785678350148018	1.3728908569570983	0.7908100459920633	1.0	0.0	1.0	0.0	1.0	1.0	0.0	1.0	0.0	1.0	1.0	1.0	1.0	1.0	1.0	11.0	-55033.54081842803	0.0	0.0	82.0	-1151.1319193944717
261940000	-56596.549772264334	-1191.9701271230713	-55404.57964514126	0.4175537395997459	2020.9221722877976	49.236086995480996	0.2125490490743877	-1.0836113069576405	2.535821758339444	3.3105563343702276	2.880810354391892	2.911902753678449	2.853406018602605	1.660772236775645	4.103599157138332	2.946149520786012	4.265905036345089	1.9512536600350276	3.1561200435877623	1.0412004191930657	-0.19548957487545862	1.6052826619701879	2.989280811848102	-0.6316273471675329	2.119994161312352	-0.5169456173982793	0.3360987538569907	-3.4363524288828393	-6.31957085628623	-6.084407206960803	-5.150501941332693	-4.180082931329241	0.468	5.999361319192906	0.2927179981729143	0.18367635573667201	0.18838413156050804	0.3352215145299026	1.053688695391458	0.7864525466720671	9.758426444140627E-4	0.8176856432847992	9.758426444140612E-4	0.8176856432847983	0.5641685943138366	0.4051947107522785	0.3743588965318204	1.728679204232702	0.9375991278027124	1.7812995687237123	3.394515887643313	0.5554379255729301	0.0415303675003901	1.143975484933022	0.7867854558173188	0.43204687083819704	0.8129525868007865	1.168998732324939	0.3204695087652161	1.0	0.0	1.0	0.0	1.0	1.0	0.0	1.0	0.0	1.0	0.0	1.0	1.0	1.0	1.0	10.0	-55045.04434966997	0.0	0.0	82.0	-1131.8190297718338
261950000	-56639.56978821306	-1214.8646028309583	-55424.7051853821	0.4196437234834146	2020.920082303914	49.25602279496461	0.18813403248754723	-1.5999870981447053	1.9863456131900423	4.845422280332375	3.535600793213992	2.792239935910817	2.55008735066919	1.9089535881106916	4.131940085859008	2.927092478326433	5.794495827880927	1.7881828839002152	3.476799754448495	1.1847362426279588	0.01915995055849969	1.6594675508754488	2.8903629417140153	-0.24315553436432902	0.8251868208571527	-0.3138592726169539	0.3298012915125919	-3.309767844469554	-5.297152580258364	-4.712346247681605	-9.052367800047453	-9.448669971143223	0.468	4.952166124467153	0.2941535919510138	0.1783297002166116	0.19520371906438092	0.33231298876799065	1.1477819862049001	0.7521624069228298	9.130452423111712E-4	0.7609261574463414	9.130452423111726E-4	0.7609261574463433	0.4201101094103341	1.4605764601069842	0.3896159503254322	0.13232907583901038	2.0968147643903725	2.168351129503975	3.062578655018925	1.1393693039703934	0.024514375520288463	0.8600065231513967	0.2961335978775674	1.4983628043780164	0.48180419566196875	1.9587780985318577	0.3551924813620821	1.0	0.0	1.0	0.0	1.0	1.0	0.0	1.0	0.0	1.0	1.0	1.0	1.0	1.0	1.0	11.0	-55052.261619822406	0.0	0.0	80.0	-1153.6853047128604
261960000	-56630.42437952815	-1229.907731702483	-55400.516647825665	0.41664706724083395	2020.9230789601565	48.702111513331594	0.15379481429127725	-0.7432445965376923	2.4403923682564077	6.301396015167442	3.6806489535964833	2.1586581897506307	2.5461545650676687	1.8482240070637408	3.727618076312614	2.9878141572698826	3.7814781439249567	1.992667191795012	2.997266109735163	1.0436537439340117	0.019645943704579602	1.0599902334559577	2.7699260074026566	-0.519896707751138	0.9842948083891399	-0.25650606806866433	-0.07217272583101003	-3.4108762540624387	-5.174589925192571	-3.8869754806694314	-1.6312774354812074	-2.7230071521653065	0.468	5.129123815890618	0.29003848335018295	0.17968006827251268	0.19618987076718336	0.334091577610118	0.8747160991671754	0.7564431054816969	9.506044203135051E-4	0.8314735054537258	9.506044203135055E-4	0.8314735054537277	0.6697168835832368	0.22026636875285233	0.518258610703934	0.6225674465477308	2.0448217195073526	1.2758876602519134	0.48257345292623083	0.535222723811145	1.4949130214384583	1.974916926935157	0.24596985956508288	0.4141426144759209	0.8271817163031345	2.71224978112736	0.9366890488217656	1.0	0.0	0.0	0.0	1.0	1.0	0.0	1.0	0.0	1.0	0.0	1.0	1.0	1.0	1.0	9.0	-55042.17263897231	0.0	0.0	78.0	-1171.8660285186218
261970000	-56696.47076169035	-1282.9283638514914	-55413.54239783886	0.41682960601475577	2020.9228964213826	49.168647562592646	0.34216806195472066	0.3939300103662716	1.5953180065153443	3.9642804876972435	3.568854435106825	2.251405275759896	2.679129599926688	1.8297250367129791	4.585168550650962	2.611737828979011	5.010612978012128	2.099120561509059	2.7907457408977927	1.0932389998367436	0.02662092106251425	1.0114500335607146	2.838412528164995	-0.31864531354674774	1.0958582916868826	0.09293712812574634	-0.45548678769274986	-3.531963485615407	-5.437346641767757	-4.561558343990274	-4.167390802037155	-5.530237162724385	0.468	4.93381785293687	0.29583918948390187	0.17785444044723206	0.1919643108286902	0.33434205924017285	1.586683765624122	0.8168536509748434	9.293103672207783E-4	0.842872262711176	9.293103672207789E-4	0.8428722627111764	0.6013312496064185	3.2377757177572755	1.699179096433398	0.6333683806253626	1.813684289643375	1.5596255340118064	0.6866962924989344	1.0535645508353761	0.00427043930220967	0.8727857854359145	0.3883716272125716	1.155404783223115	1.5131847659633684	2.0649564820126725	1.5241990337457123	1.0	0.0	0.0	1.0	1.0	1.0	0.0	1.0	0.0	1.0	1.0	1.0	1.0	1.0	1.0	11.0	-55063.67155892412	0.0	0.0	76.0	-1213.8001106072754
261980000	-56687.09699883714	-1275.0054610587047	-55412.09153777844	0.41719199436986865	2020.9225340330274	49.412433109989884	0.33553268092317196	-0.24611223186587405	2.459117082699308	3.119130249812071	3.834754211408646	2.4927978692599413	2.731118910802857	1.527292743657445	3.690863797360601	2.830138188264455	4.050991847372222	2.1486148596731343	2.9202731747619577	1.0792689409419276	0.18946884307419817	1.5676392699991424	2.361353283311493	-0.28625576949583953	0.6376909343203662	-0.13921642483507732	-0.46403049338947355	-3.204715229441972	-6.668852460723743	-5.691324320690627	-4.367931175209662	-2.973804648690491	0.468	4.933598372175664	0.2916888907867911	0.18013406943329424	0.1930738285141521	0.33510321126575954	1.0559001758291553	0.7901002574881573	8.965351238350812E-4	0.8079195796200117	8.965351238350811E-4	0.8079195796200112	0.3076100438795224	0.7502985085384284	1.054249710113992	0.2289380327553908	0.8850884273389441	0.5159702028590587	0.18496275637253237	0.5939747635915028	0.001052836437990278	0.708459512309513	0.3803749930016614	0.6030179450972913	0.5052952898731154	1.855425503423424	0.41819043282692653	1.0	0.0	0.0	0.0	1.0	1.0	0.0	1.0	0.0	1.0	0.0	1.0	1.0	1.0	1.0	9.0	-55055.630461911845	0.0	0.0	83.0	-1222.4533848980516
261990000	-56716.47395257142	-1310.55984363798	-55405.91410893344	0.4312055448324931	2020.9085204825649	50.057512773016086	0.6340160376348103	-0.06017627880347193	1.3409073964429066	2.7943941007129403	3.3335578542150066	2.578920978345962	2.179517682708626	2.0215216361047013	4.106346217164317	2.8342705818732794	4.369671734939584	2.3365970964678815	2.4651760400319165	1.1417646212155055	0.0652239856993078	2.2705546639625	2.035479930951417	-0.10097837931888515	0.6539039289115669	0.45078115285691434	0.5048532773994485	-2.886816072551792	-5.293943534035231	-6.471060408881573	-5.072486965010101	-3.989189687520632	0.468	5.122990497001599	0.2911457356416432	0.17850343488470863	0.1918632656999384	0.33848756377370676	0.7925150073915357	0.7700341424860042	9.272850115055169E-4	0.8610656915848005	9.27285011505518E-4	0.8610656915848022	1.0492373118123426	0.3662107579491651	2.9758759691611703	0.019846541921963036	1.7125587658615766	1.155571042897505	0.29881588618635013	0.9321178329356176	0.002292985370680689	0.9678096361467788	0.24359036847995852	1.2048103200702711	0.6552539414794705	2.2153343153751988	0.43290681370129114	1.0	1.0	0.0	0.0	1.0	1.0	0.0	1.0	0.0	1.0	0.0	1.0	1.0	1.0	1.0	10.0	-55052.54775676314	0.0	0.0	84.0	-1247.4238486731665
262000000	-56745.422301627405	-1320.3261030633182	-55425.09619856409	0.41838346129053067	2020.921342566107	50.73748084077642	0.4125092682484673	-0.4864917232977813	2.3119877663003408	5.43989511543234	3.1041595357294516	3.002995893003848	2.920203493251884	2.0174188948564318	3.232425869545427	2.9135470567166086	3.5188083290512098	2.9990088827925363	2.463631569635598	1.0404678691220746	0.03078506557742125	2.1431873530225007	3.1544234960411432	-0.25808066520026346	0.32404331817188253	0.11476234770068204	0.4363537769268565	-2.746318312107912	-4.804223512099639	-6.475927376628739	-3.714903521850486	-2.209919038876526	0.468	5.403341243596653	0.29138812662382985	0.17942997778644074	0.19136607582826176	0.3378158197614646	1.3973850696186105	0.8194578537362797	9.354103784314026E-4	0.6938019155710586	9.354103784314062E-4	0.693801915571059	0.7775688463110512	0.16205015537474135	0.7828562213732974	0.0850162191294738	0.9133968205414756	1.1947327961222172	0.6476294228679612	0.26753756026036013	1.2992145383206104	0.6278968641521077	0.629469439891874	0.7206162299991101	0.4048372694146969	1.3861926175725898	0.9552238616298812	1.0	0.0	0.0	0.0	1.0	1.0	0.0	1.0	0.0	1.0	0.0	1.0	1.0	1.0	1.0	9.0	-55053.93252355824	0.0	0.0	82.0	-1269.7039062952165
262010000	-56772.50392743989	-1334.188070449295	-55438.31585699059	0.4237178545102065	2020.9160081728871	50.02625619741025	0.38917802154487946	-0.24898342170133625	2.0004318976744226	4.523381860746407	3.4161341079915326	2.2110344764442456	2.8942521253040296	2.1180208318210214	3.387634661397552	2.872265391145417	4.138749099198867	2.555958607195811	1.871432800607992	1.0078103069278668	0.2180691515406852	1.6439348737585027	3.0186986460538416	0.02093093489760417	0.5873862081394028	0.13764339748213955	0.08558858976152188	-2.8025940129354816	-4.201256229182803	-1.550051092454419	0.005554003541256236	1.3237031617365602	0.468	4.999443332211321	0.2919465300851167	0.17794972416488816	0.19357711182400741	0.3365266339259847	1.7636804289966461	0.8301525602471326	9.149616804201674E-4	0.9219147251891782	9.149616804201701E-4	0.9219147251891786	0.7288309959364956	0.011903111593550729	0.3854390961921778	0.315275334372798	0.370259035507095	0.9394636076171271	1.4183354281480391	0.6832156579860448	0.26128432841450555	0.5485496625050204	0.06753114200352006	0.4399939507441696	0.4495589607680258	1.2261552857278886	0.677042480999995	1.0	0.0	0.0	0.0	1.0	1.0	0.0	1.0	0.0	1.0	0.0	1.0	1.0	1.0	1.0	9.0	-55075.529345627256	0.0	0.0	89.0	-1274.2654177212792
262020000	-56758.762296770336	-1308.3216893853219	-55450.44060738501	0.4213386565649799	2020.9183873708323	49.4922961550109	0.29556166801568	-0.8824163255206834	2.0582678917107478	2.657921862447239	4.832719993368599	2.0483682529098095	2.609210570716049	2.121729241812694	3.6116972850543565	3.1534433694919293	5.429737974563367	2.686020905744459	1.7444788070799833	1.0253538403455624	0.27483235153287544	1.1625023410148767	3.2650002294257785	-0.3407446483543102	0.34464693126507334	0.09640270882548627	-0.11181630207898557	-2.677711220360757	-4.963363123981632	-4.8511717903661316	-4.290674397757264	-4.083138679518964	0.468	4.983072899908599	0.29167419873087885	0.17680822994082707	0.19332466779209478	0.3381929035361963	1.6896078214721921	0.8193452973950794	8.918120384111175E-4	0.8532123317543469	8.918120384111182E-4	0.8532123317543475	0.8246751316329963	0.39988511513289726	4.338214009726628	0.25270776082469404	1.0663568775310412	1.1737435543723216	0.5656486889284593	0.656005859521591	0.5050971712036413	0.6928875443902743	3.4874643600764768	0.9245851712445333	0.29759947217921534	1.1668360571987764	0.7373997479076941	1.0	0.0	0.0	0.0	1.0	1.0	0.0	1.0	0.0	1.0	0.0	1.0	1.0	1.0	1.0	9.0	-55076.97229938833	0.0	0.0	84.0	-1244.1863081591052
262030000	-56735.424062747305	-1298.1300520629843	-55437.29401068432	0.4193260197317789	2020.9204000076656	49.80666946187668	0.15809036588158532	-0.3429912715678838	4.533044881366349	3.012167245454999	4.303996755377595	1.8584378504541732	2.02458436889867	2.4006344250109524	3.4970499945206113	3.306390812059398	6.241105213443559	2.255811454315678	1.939491260431087	1.1141264519841796	0.19942504715032805	1.643214023998846	3.066135604937976	-0.3169683565364912	0.579564391955283	0.4002028123904813	-0.9362666752501697	-2.685790477985203	-4.808170567144953	-3.0029696009929596	-3.4105909569515274	-2.9303840501279987	0.468	4.980613748835032	0.2950847570874497	0.17907518840226985	0.19044970009058199	0.33539035441969545	0.8456192602976076	0.7843798213723957	8.984852818891491E-4	0.6907264218310362	8.984852818891483E-4	0.6907264218310357	0.24819682651609282	0.5649577425609154	0.29509045965664965	0.16464843829353518	0.8327959072235944	1.1938011190111386	0.7599989563851411	0.36408317392241324	0.0604877848187781	0.6019014165155042	0.8343954718408245	0.11205902514146164	0.38664665598938475	0.835369299803688	0.30975776018734863	1.0	0.0	0.0	1.0	1.0	1.0	0.0	1.0	0.0	1.0	0.0	1.0	1.0	1.0	1.0	10.0	-55061.586761580016	0.0	0.0	78.0	-1251.7909741458047
262040000	-56751.58216979702	-1303.778346141733	-55447.80382365528	0.4319687351523667	2020.907757292245	50.76273139439769	0.29074304803790657	-0.6136529657279852	5.656208211843792	5.267213127918749	4.281597199785168	1.9898748719669332	2.5650970896655507	3.107984535349662	3.293561472063878	2.785308604490827	5.023203284865705	2.50072187352828	1.9850837733103712	1.0409509839015616	0.0547919541070416	1.9624741751624575	4.263077427951977	-0.2874883266086513	0.5440153973289302	0.2964111188790125	-1.0662700193799077	-2.985766743374159	-2.7922483159200575	-5.816879993008823	-7.1214472968493645	-6.3675683267611385	0.468	5.191223931071022	0.29573657111987633	0.18211416106351858	0.18920485957205005	0.33294440824455196	1.4592305221809598	0.8049074285524197	9.029210203276708E-4	0.8987206981746351	9.029210203276702E-4	0.8987206981746335	0.3348161119857858	0.2718569008497739	0.27542516239674464	1.2735198206578384	0.5339599487745024	0.30185785850766944	3.117474063355312	0.3992781136251483	0.8249536992277414	0.4216301329327596	1.9752749248882544	0.4193045114743467	0.6532848171143502	0.9654527687105742	0.514721664560278	1.0	1.0	0.0	0.0	1.0	1.0	0.0	1.0	0.0	1.0	0.0	1.0	1.0	1.0	1.0	10.0	-55075.24959702024	0.0	0.0	85.0	-1239.485770154732
262050000	-56740.92367645715	-1301.2767961970485	-55439.6468802601	0.4301586935545236	2020.9095673338427	49.69298664638916	0.24748759418310062	-1.0445874808269817	2.6967455179973827	5.779786743267914	3.4969965329421497	1.5861722970503709	2.1967891779777413	2.3852603531220136	3.8061231231357793	3.3031067384380446	5.334561176518622	2.6651473587535897	2.2807560793182575	1.1913358123111395	0.22071584896732807	1.9310655545077904	2.9852542192595877	-0.2899712460713407	0.49389188008876694	0.13689417156010192	-0.9894954636461832	-2.492256453503015	-2.655269104872008	-7.3984551423978235	-5.140827274595284	-6.077040569761697	0.468	5.118420016768892	0.2888398512487643	0.1794668503942766	0.19755225513338806	0.33414104322356797	0.7513787736095952	0.7713628533504346	8.837932801202732E-4	0.7611715473123597	8.837932801202737E-4	0.7611715473123596	0.3359570752214183	0.5531922376379034	2.488439349007966	0.871612903335267	1.0198553969978867	1.578318465074918	0.9637113514927592	0.7709356757444122	0.404304875664656	0.49198501595458105	0.8291845607954765	0.8938197212353887	1.7444286388496846	1.8729255895443673	0.40122094300890193	1.0	1.0	0.0	0.0	1.0	1.0	0.0	1.0	0.0	1.0	0.0	1.0	1.0	1.0	1.0	10.0	-55068.74552255564	0.0	0.0	81.0	-1243.5127492480676
262060000	-56713.30231862237	-1302.3721646333595	-55410.930153989015	0.42947714995946845	2020.9102488774379	49.522197102239375	0.34919380662439803	-0.6879356207225538	4.750580276866684	4.586220146778008	3.2082698329816197	2.001679853697445	2.7037875510156764	2.3341144585758844	4.683622118432468	2.991194786567602	4.2490669650263015	2.4112632644468777	2.030914655885998	0.8463770611005327	0.17957146039633184	2.3418681202282476	3.103725322220553	-0.23017910663794355	0.5212432202139446	0.06930410169489838	-1.0208089084729133	-2.6850360398449094	-3.3415433676258366	-6.9614053705906125	-5.251310085064402	-3.583620821222945	0.468	5.658847194569241	0.293372126662192	0.17902599519130966	0.18956177298143967	0.33804010516505567	0.9540458057010265	0.7815456291699133	8.781451151032138E-4	0.775965135583141	8.781451151032157E-4	0.7759651355831414	0.7137828518859989	0.5847457972875778	1.1268179100275122	0.8203293320070955	1.557944226253167	1.544713634068022	0.5022816340631561	1.263696824924609	0.5171151453527724	0.5949136459401909	0.9101061446469911	1.4636744932703267	0.7321937882839444	2.5867758804907206	0.5472034095067664	1.0	1.0	0.0	0.0	1.0	1.0	0.0	1.0	0.0	1.0	1.0	1.0	1.0	1.0	1.0	11.0	-55053.79949789303	0.0	0.0	77.0	-1240.695875393838
262070000	-56736.25331789613	-1285.4530726928065	-55450.800245203325	0.4261211388953204	2020.913604888502	48.63215721334714	0.2544252150100551	-0.3212665975861708	3.5095287334277576	4.64221712106474	4.085963396006768	1.8800852666166539	2.333960229792546	1.8482377931506841	3.7977556524420075	2.985368809281708	5.074638114602675	2.321487056321196	1.7960212696454447	0.8787565875942391	0.17294665535573295	1.6707040897887697	3.123859575731327	-0.1575778722111444	0.3214553889516437	-0.34907645523806385	-1.1568930282270906	-3.3873358082760405	-3.8565660238164408	-7.563141948299908	-4.644516068472302	-3.2394776693644527	0.468	5.377353648490338	0.29216885250498315	0.18334707286683394	0.19000480912299778	0.33447926550518214	0.8926917491769688	0.7475918243026995	9.449390671239784E-4	0.686632632065431	9.449390671239809E-4	0.6866326320654315	0.28585404211436755	0.7646809616438126	0.08582905127767637	1.0403953359386846	1.0581196376279518	0.8353985037562736	0.9323714032639259	0.21820624509244618	0.3241024446608205	1.1437835331224997	0.3319245349731502	0.9496851596874828	1.0425402494292089	1.3831623651382348	0.9430385603827811	1.0	1.0	0.0	0.0	1.0	1.0	0.0	1.0	0.0	1.0	1.0	1.0	1.0	1.0	1.0	11.0	-55082.578368798604	0.0	0.0	75.0	-1233.5043851353792
262080000	-56743.755847154556	-1313.6996042463636	-55430.05624290819	0.41757170677439176	2020.922154320623	49.123695427634	0.23956045842720652	-0.7424803852969878	2.711255078333738	5.301377749612888	3.9319574868915814	1.7463899237567482	2.7494072051967584	1.9662220571864049	3.311960315208743	2.867092659473242	4.761001900089241	2.073915020041416	2.0058806298576934	0.9934886116986724	0.3429230647021885	1.938159539918146	4.840835383724262	-0.07603248634300104	-0.1616092239310099	0.4338004795206901	-1.4262668655283066	-3.2998493271318186	-5.954696069702307	-7.4207831632411185	-8.744317365967591	-9.34301624182736	0.468	5.07422303418033	0.2906508607084454	0.17931588883091154	0.1934982171998229	0.33653503326081713	1.1569332737288744	0.8135416242736906	8.772638111745943E-4	0.7496379105388048	8.772638111745928E-4	0.7496379105388035	0.49818620850231116	0.39474646301658683	0.5872349051434579	0.12968036009228895	1.0708919516420863	0.8499557318443967	1.59765723923556	0.6424218503025474	0.7966398196491493	0.6843978064029712	0.40984527991471725	1.0577365104963485	0.7240935454364266	1.6999435472105846	0.45931476633995777	1.0	1.0	0.0	1.0	1.0	1.0	0.0	1.0	0.0	1.0	1.0	1.0	1.0	1.0	1.0	12.0	-55078.49702627345	0.0	0.0	74.0	-1255.31736569349
262090000	-56795.53559430779	-1348.325762481819	-55447.20983182597	0.42569407842753487	2020.9140319489698	49.12295283050995	0.7004074837839803	-0.3655743406404951	2.723103578295879	3.0553610368745105	2.6290691502211962	2.4917250093838548	2.5659704352591834	2.3094298386020773	3.340555892280279	3.096862992914014	3.8151676081030597	2.6219281088356885	2.165911158552886	1.0123884702326738	0.1448766559884601	1.1089505928153038	2.7820300903598922	0.22391404219571484	0.2780749691621548	0.11884526660564877	-1.3250926815105972	-3.131703487496136	-4.224370717467051	-4.5224950856501005	-4.20635424619239	-3.266807959184794	0.468	4.7253679502629105	0.2934844481015573	0.17636048963263865	0.19254397662681347	0.3376110856389875	1.1653222320102903	0.7803473799105002	9.544791888395151E-4	0.7118569318711172	9.54479188839515E-4	0.7118569318711162	0.4300823482549371	0.13433863455676465	0.09724810445694362	0.04414978611002756	1.2433793679576988	0.5868143811459785	0.6627279438897479	0.7752294748151882	1.1359294159553484	1.0076062269731167	0.21400705099075748	0.2339762104673011	0.6871820116010167	1.638031550167605	0.41802190202886436	1.0	1.0	0.0	1.0	1.0	1.0	0.0	1.0	0.0	1.0	1.0	1.0	1.0	1.0	1.0	12.0	-55081.89959138784	0.0	0.0	77.0	-1293.1289001652074
262100000	-56790.13546730437	-1364.5459161650397	-55425.58955113933	0.4231132246115671	2020.9166128027857	50.12783529886952	0.5534741845394381	-0.2403542206455228	4.141579208733556	5.3080595473012195	2.9752653895042447	3.098573459262191	2.0105093663819975	2.085276274594377	3.0461590438043853	2.6869726515919603	3.8501874962343803	2.966389055413946	2.246516813853985	1.140974016907923	0.178762596139392	1.2637868110371284	3.5325898118361083	0.240031801955215	0.06940878656649868	-0.136033020828521	-0.9751457134990109	-2.6940132339847684	-4.760987632529949	-4.8339702982612565	-2.354119006567062	-3.9366982847556216	0.468	5.2902128528684855	0.2946568052194033	0.1776676169588076	0.1896038712116771	0.33807170661010905	0.7685466623868843	0.7516154682808077	9.193845963453845E-4	0.8154397356617966	9.193845963453841E-4	0.815439735661795	0.8290992620496898	2.4103480689141428	2.1689107569370485	0.137227427259288	1.5239222258240068	0.9156284475967861	0.42063849272528986	2.1661982533984334	2.0622591183265326	0.2693046292709058	0.1783632269268453	1.4352479793249207	0.32614648448996564	1.7972028492115864	0.9102229463114787	1.0	0.0	0.0	1.0	1.0	1.0	0.0	1.0	0.0	1.0	0.0	1.0	1.0	1.0	1.0	10.0	-55032.149700561735	0.0	0.0	92.0	-1300.4841977230055
262110000	-56784.621407781895	-1349.919807459128	-55434.70160032277	0.4311574590069582	2020.9085685683904	49.08409710564013	0.5814583761791455	-0.905096474899461	2.4949466218223946	3.9671452043767474	2.981427675181274	2.4740231116573734	2.4846929495105234	1.8412784584862139	2.8026766420224516	2.8963608063271504	3.4801827235436424	2.631888047551916	2.5215825278144917	0.703584898139945	0.22567495395840098	1.3469395870276006	2.937024130322375	0.16039030509386115	-0.12715959666142232	0.15833533340474812	-0.8141418789488306	-2.9365209491441493	-3.693528460260479	-5.171052204587848	-7.28117119647208	-5.581572164099932	0.468	5.360410604507358	0.29226330643012916	0.17883452148959397	0.19066777595344392	0.33823439612682993	0.7541678153673913	0.7511558700511656	9.329232986656571E-4	0.8597455027143537	9.329232986656544E-4	0.859745502714354	0.9297650301505719	1.191407739549375	0.3790065495753195	0.5137337273693963	1.6594568882879912	1.2260141482103033	1.197590966101779	0.6864450637107578	2.1480629324056837	0.8324704486110531	0.2862180158533312	0.7020310397872283	0.7291319378831878	2.2030168496825686	0.6840115268347821	1.0	1.0	1.0	1.0	1.0	1.0	0.0	1.0	0.0	1.0	1.0	1.0	1.0	1.0	1.0	13.0	-55065.97039674634	0.0	0.0	80.0	-1279.723817809847
262120000	-56754.76598052112	-1316.4723958437073	-55438.29358467741	0.44111374767650086	2020.8986122797207	49.12887912210765	0.7845382915832392	-1.2990487583138728	2.810387316732131	2.770169341033227	4.131210413499096	2.4269955238983525	2.9287775605939044	1.3810309394211522	3.349764717142328	3.138362170243387	3.768892072144412	2.787242906965265	2.1184555623869734	0.8246208449337757	0.0832446308910108	1.2299715762350747	3.1324088273968833	-0.034869463708369144	-0.13404685647784936	-0.41677556387691445	-0.7643032102743141	-3.6505959965807473	-3.777803976142112	-4.622542046414122	-4.997165317492551	-5.324723494569474	0.468	5.683757153144932	0.28947104061781415	0.1777907045804575	0.1921294789714549	0.3406087758302705	1.2499539768365728	0.7925677756064818	9.308847533870269E-4	0.7450135867147555	9.308847533870279E-4	0.7450135867147549	1.095718068032543	0.21063187995789978	0.006391265888816365	0.9458222684852802	1.357006876904993	2.6429083622951763	0.18633635558246003	1.5105733018078205	0.1279411319222992	1.5272027941725643	0.29055297729243945	1.1152313602276316	1.0540810947695984	2.782868770272569	1.079619169125955	1.0	1.0	0.0	1.0	1.0	1.0	0.0	1.0	0.0	1.0	1.0	1.0	1.0	1.0	1.0	12.0	-55064.08138992226	0.0	0.0	77.0	-1252.4519040003631
262130000	-56796.99487569121	-1322.7978942165012	-55474.19698147471	0.4246274335861847	2020.915098593811	49.959398800377514	0.2878265990363152	-1.1429556041347206	2.353337740331817	3.9180065663480703	5.016778048816242	2.442386650600307	2.940083599814799	1.6774334496479908	4.259517136014017	2.9678294806253285	2.7819764511989336	3.4178974399893	2.3027046146543078	0.8792998622421956	0.11387603302339967	2.022824933798179	2.7471048641504368	0.3408427584618586	-0.280850538665225	-0.5543536652222858	-0.3676655513574142	-2.7727767257825695	-5.106261619401559	-3.577540493936525	-2.433382305903814	-1.4291903306838813	0.468	5.210512444548988	0.28811370363037303	0.17555744574610982	0.19517217773561452	0.3411566728878997	1.2468535446324736	0.7823155049222513	9.535462661723531E-4	0.6539416022705109	9.535462661723537E-4	0.6539416022705101	1.7074603201651393	0.4025863572469203	1.6770268079411928E-4	2.721137725543365	1.5523262732858925	0.5021184753785441	0.6871661483727904	0.6485364152447791	0.2211139548181216	0.32125739142931364	0.10631591817562962	1.2628587947691468	1.0028713898765895	4.529255989712098	0.7898039842165139	1.0	1.0	0.0	0.0	1.0	1.0	0.0	1.0	0.0	1.0	1.0	1.0	1.0	1.0	1.0	11.0	-55096.42663107467	0.0	0.0	83.0	-1265.7064485339056
262140000	-56827.37838148224	-1351.1922527537217	-55476.186128728514	0.4362086001279877	2020.9035174272694	49.160466922146185	0.675936906666733	-0.5852136129266271	1.8616830605177601	3.0822517549573396	4.811007909739745	2.8136814764968	2.5054506831303534	1.8267019912541276	2.7223922583830333	3.238195915777944	3.086320669123646	2.954071709489616	2.2274705284781473	0.5143475731920687	0.1284023284382581	1.3156111360555256	1.2978184778587123	0.8997883988921105	-0.603990555869219	-0.461062180674562	-0.9939993919543411	-3.3118055787186984	-2.894062389494465	-3.4857337761270117	-4.2254963270687735	-4.887075273376319	0.468	4.756773890043671	0.29014333405486464	0.18234815554604242	0.19219122363887767	0.3353172867602124	1.0012357583303997	0.7551338421508745	9.595433066676101E-4	0.6218051323236319	9.595433066676119E-4	0.6218051323236317	0.6920227761344145	0.5905085073401443	0.9079234877339465	0.37064076585171113	1.428132890554196	0.5879411950255193	1.012692565242086	0.9092394746218436	1.1420810573672122	1.2388689695579733	0.4191388298539558	1.0878310648404999	1.201669453030078	2.1836722584777224	1.0421305759079666	1.0	0.0	0.0	1.0	1.0	1.0	0.0	1.0	0.0	1.0	0.0	1.0	1.0	1.0	1.0	10.0	-55093.480285532234	0.0	0.0	86.0	-1299.7833489576922
262150000	-56767.518725132446	-1325.1518265324046	-55442.36689860004	0.4381484653927941	2020.9015775620046	49.63245125757419	0.9853909251321438	0.04806810187351529	2.5317898361431	3.0407048237357683	3.169670527625152	3.550844128182219	2.3533039662972133	2.3933157940656655	2.68010628037854	3.554234774161634	3.071894449785983	3.2417370303369233	2.2481231270488475	0.5547065929131477	0.15165440465232252	2.0688487320910487	1.941623440916217	0.20176839613504038	-0.4668900120038775	-0.055819260682691385	-1.022867750369721	-3.229099159387639	-3.0575087392352702	-4.37680131557014	-5.447092533513041	-6.857947820723179	0.468	5.365058014682351	0.2940735192863446	0.1777794058545621	0.19318634619065614	0.3349607286684342	1.1914184874253382	0.7936032262110947	9.205890704369664E-4	0.6832034090075698	9.205890704369684E-4	0.6832034090075692	0.8698999657614718	0.9129937753357404	0.3534976710497915	0.9412123235232664	1.6788871106415149	0.9804970928748378	1.1601912790225175	1.0296690833449524	0.13032136108642603	0.661984661107568	0.6379350927909968	0.644180533049311	0.5669468494239822	2.4287218715026637	1.3916260725955942	1.0	0.0	0.0	0.0	1.0	1.0	0.0	1.0	0.0	1.0	0.0	1.0	1.0	1.0	1.0	9.0	-55077.40438837683	0.0	0.0	82.0	-1271.8363640899543
262160000	-56769.089835839404	-1343.0385833331388	-55426.051252506266	0.4383738382050606	2020.9013521891923	49.62168120655449	1.1654552100736433	1.3296738717945051	1.7040192952122313	3.1158928421485315	3.096328801665749	3.1335994046735363	2.4324405812312673	2.2467558662000933	2.9227205668946925	2.6588724529401544	2.956056999740043	3.2635826585367744	2.3470228245528277	0.8583235006625995	0.4036755027878606	1.5376812542855216	1.6624727863584776	0.33366731322166887	-0.48331571234534154	-0.5457768461621701	-1.274075181150366	-3.5537109162558793	-4.377718842864832	-3.0560069945901276	-3.0568605361196894	-3.1372743256264184	0.468	4.732936630789819	0.286963835589928	0.17857153437051612	0.19204670532111592	0.342417924718437	0.6726218933406536	0.7583299745713814	9.230152786244364E-4	0.6115369583055144	9.230152786244369E-4	0.6115369583055142	0.31806966733084857	0.4264044008303284	0.022283524417889198	0.9030380918848903	0.9356348127539096	1.091347270027299	0.6067280633488644	0.46576553291461054	0.2245712104339513	0.950973366192364	1.710263253162888	0.9638244445882376	0.21187245744418348	2.4302520397040897	0.7009415016716066	1.0	0.0	1.0	0.0	1.0	1.0	0.0	1.0	0.0	1.0	0.0	1.0	1.0	1.0	1.0	10.0	-55052.964318083046	0.0	0.0	81.0	-1294.8372677281036
262170000	-56748.79096774232	-1324.0605471894564	-55424.73042055286	0.43320769347389215	2020.9065183339235	49.65836077028511	0.5428972835415073	1.7449027435807853	1.7876416325728357	2.6864519663267843	3.3868862520299734	4.154144362724767	2.34820927700267	2.307893326951078	3.1925832365875184	3.0159460953095243	3.142753287524988	3.2555248509170056	1.9226924333898994	0.8096689913235043	0.27654461792814444	1.0991532461625777	2.2070217951404243	0.15193195078832078	-0.5309105928293805	-0.3556768622783313	-1.3842833223690536	-3.3461822165349266	-4.367560655096142	-5.4001857915734135	-5.791876329372627	-5.890594312717264	0.468	4.46708035535187	0.290845725208164	0.17842135286365662	0.1926179452718221	0.33811497665635437	0.4984106707597765	0.7263313985976784	9.282048911097385E-4	0.677417788440511	9.282048911097405E-4	0.6774177884405113	1.1858333698673205	1.66434461902896	0.011489539484449786	1.395167828122861	1.0981138375570854	1.3807570734422943	1.8247643429875309	0.8221698091615356	1.3624826988020338	0.968843040875296	0.3151881635000517	1.1042490496810577	2.1703531766657256	2.6030303537627986	0.9260440273348228	1.0	0.0	0.0	0.0	1.0	1.0	0.0	1.0	0.0	1.0	1.0	1.0	1.0	1.0	1.0	10.0	-55059.3742503742	0.0	0.0	80.0	-1266.8331053160962
262180000	-56731.927815164796	-1333.4475919188094	-55398.480223245984	0.4805368903015563	2020.8591891370957	50.24350713190056	0.7942064625179124	1.0073200938363267	1.719085372962278	2.7099056606632734	2.7939631898546966	3.7137498995545686	2.7182874562901764	2.0817439354607212	3.0187451017524114	3.1479637635434994	3.5486011884796858	3.424625383472855	1.7654404333651323	1.029877608273489	0.16575356047897188	1.94223141813883	2.196082579828861	0.07856823239330993	-0.28553556855065565	-0.4181492677131641	-0.7027600702725318	-3.333853555884267	-3.4795264501950536	-2.4707696431780324	-2.4266664591184295	-3.230541214185111	0.468	5.4455417448889	0.28929605255637936	0.18237140755464518	0.19119700550660335	0.3371355343823692	0.44922063405694634	0.6559166193206556	9.195771045145165E-4	0.7545827091506588	9.195771045145168E-4	0.7545827091506585	1.01480629525961	0.5150639958591822	0.0021395886942158215	1.2887571252998724	1.7246905712372875	1.3741481459009286	0.3248359052280684	0.7438933897792493	0.5103061722003256	1.0278047820644056	0.3393603049670835	0.7380189993065008	0.4585862688417946	1.3811740897639841	2.1562567124268113	1.0	1.0	0.0	0.0	1.0	1.0	0.0	1.0	0.0	1.0	1.0	1.0	1.0	1.0	1.0	11.0	-55043.4925274798	0.0	0.0	74.0	-1274.4178648201525
262190000	-56751.86741611519	-1341.3216633543434	-55410.545752760845	0.42310166872043314	2020.916624358677	49.673579042908266	0.6865900393041436	1.5493950642128864	3.0616584858682696	4.348938237369604	3.1439516095388202	3.7877022055333986	2.7122014464258646	2.4788091379519837	2.43500865978806	3.3311701566385725	3.2868076554063155	4.560394099953339	1.8280518567042277	0.8748829085732689	0.30757168178771704	1.5312453123992504	1.5740617651325568	0.5315500094654011	-0.5521347639585189	-0.049115640608075994	-0.8759930650850313	-3.3714750362061614	-4.401658136387717	-4.273465622035878	-3.5881827519710185	-3.4044496025349007	0.468	5.285161571706866	0.2935397527751553	0.17752406907904075	0.1922468843095637	0.3366892938362373	1.0550382998497965	0.7852690070250803	8.907297440263928E-4	0.7809009850576524	8.907297440263932E-4	0.780900985057651	1.9153928135319223	0.5557690326825245	0.5094352934248099	0.26737380727915594	2.5232602353706097	1.5008984370905112	2.971946397709021	0.4908939451545548	0.04448123294365408	1.9393652093274232	0.13123966822696972	2.1112403684560475	1.7587729778029884	2.2429724062881733	3.042271545940313	1.0	1.0	1.0	0.0	1.0	1.0	0.0	1.0	1.0	1.0	0.0	1.0	1.0	1.0	1.0	12.0	-55055.611757301296	0.0	0.0	75.0	-1269.6507651207426
262200000	-56727.92280397497	-1299.7982596078884	-55428.124544367085	0.4251706698263007	2020.914555357571	49.93794642563418	0.4633807564125825	-0.25368260897117384	2.8889335621247576	3.6155536906640666	3.1704459619157643	3.2567304043813805	2.1712103095604967	1.9590706610448583	2.959538300657372	3.0095982994240176	3.641022741154582	4.399198260093694	1.8687131284432381	1.0344719477002324	0.1415075853073237	1.9498427941055207	1.9547476413074616	0.4184349692609506	-0.5210957132459529	-0.265459694893284	-0.9011167120964321	-3.492680762776136	-3.7995903873708423	-3.517839834688271	-2.715617497095525	-2.3668049351949474	0.468	5.576053348401435	0.29082374616397566	0.18065256468421834	0.19216759229061803	0.33635609686118517	0.5827187364707768	0.7179703390969429	9.340034964047777E-4	0.7595032531321955	9.340034964047787E-4	0.759503253132196	0.8054151287958885	0.3335522945887796	0.1865862564214911	0.8501116107827853	1.505736651375887	0.9461099226313936	1.482802321916875	0.3219752136889275	2.4705946732898827	0.6294141447625607	0.1340798544354801	0.4574398081708595	0.8658906533117493	1.2794264780209739	0.3312425245078712	1.0	1.0	0.0	0.0	1.0	1.0	0.0	1.0	0.0	1.0	0.0	1.0	1.0	1.0	1.0	10.0	-55074.816044172316	0.0	0.0	76.0	-1244.1420138716005
262210000	-56705.28181865238	-1296.8943023834647	-55408.387516268915	0.4235091827875037	2020.9162168446098	49.32691186079127	0.6094060163652395	1.1409864750953478	2.0657166197862944	2.0027313717221373	4.484227833899611	3.032002563948331	1.9617779631148473	2.74623187245497	2.219621336499566	3.212474367258933	4.401934960107911	3.548169040258566	1.4620788563009537	1.0710869094386886	-0.060240717219479836	1.6849121217853988	1.5257505837672334	0.2584622237803347	0.01932185774226397	0.31529832907898464	-0.2601128528103122	-3.236238463272935	-4.292277871081984	-4.903559080775868	-4.476148625132113	-5.95955778079904	0.468	4.769771457406687	0.2866682609140437	0.18341055827246863	0.1916715662826967	0.33824961453078817	0.5867708804075529	0.7351799988933797	9.386998222801206E-4	0.8126434032640522	9.386998222801229E-4	0.8126434032640538	0.6167576599760025	0.6444311144353909	2.7986368896373377	0.2631784952664826	0.6940524679513462	0.8405054566708947	1.0220023419457573	0.4163990503240014	2.117878513470366	0.5164785567561656	0.16369999380114564	0.3584861997946238	0.3887633133349772	0.9894451565755065	0.49436416861344146	1.0	1.0	0.0	1.0	1.0	1.0	0.0	1.0	0.0	1.0	1.0	1.0	1.0	1.0	1.0	12.0	-55049.35898155378	0.0	0.0	77.0	-1234.7838152905608
262220000	-56730.43103533263	-1317.2793379632076	-55413.15169736942	0.4243185429148793	2020.9154074844823	49.79580108587136	0.6336368785801284	2.500152023514922	2.640701424147925	3.928524764276901	3.0491452640076746	2.5929390051067065	2.1474680390791017	3.515486901892276	2.815264434449264	2.9691614576435357	4.243994207112474	3.4591879121014775	1.8005922046063079	0.7667398690801027	0.08986908764318935	2.083400612038849	1.6832392310253697	0.14917132983310039	-0.16511779673879162	-0.08088796272284081	-0.9519480016593715	-3.1375562400875108	-4.7838052059719285	-6.5597814520857165	-5.296189622800259	-4.777943336966433	0.468	5.2387290018797765	0.2945011511149455	0.17874500885246045	0.19169402201305577	0.3350598180195355	0.4545465738590474	0.6958638725672736	9.365014066090138E-4	0.7681650313604151	9.365014066090148E-4	0.768165031360414	1.4802097778494672	1.0979853220107263	0.6945578173423542	0.5153999995259928	2.1803263282899996	1.1962048053070358	4.122005754460063	0.9308771064723746	0.16178588978511654	1.1251446539616419	0.5126849091911192	1.623137970865911	0.6484396969619414	1.6981579203944728	0.9214043560465773	1.0	1.0	0.0	0.0	1.0	1.0	0.0	1.0	0.0	1.0	0.0	1.0	1.0	1.0	1.0	10.0	-55035.7912303756	0.0	0.0	83.0	-1255.01810248065
262230000	-56773.47628918169	-1333.1008316798911	-55440.3754575018	0.418573350508427	2020.9211526768888	49.877767726164265	1.4774106916490768	0.783467694512858	1.5968653691626327	3.0029200040355137	3.6625501388576183	2.467876119233363	1.9849811654880392	3.1559154168294334	2.2455230027882784	2.711034083376082	4.535492574741719	3.553318298304134	1.9733827630296408	0.884686362078242	0.3167569344284083	1.1464717276192962	2.1631608877381217	-0.0019528525126232266	-0.12143357093051257	-0.3236648727552179	-0.8368252451817015	-3.992408686513378	-4.206365284640144	-4.751444428186496	-4.565699194258963	-2.890711326400548	0.468	4.977374497031804	0.29580031210591534	0.17975839381299744	0.18958408863194146	0.3348572054491431	0.6464545785550574	0.7371031704178252	9.433361606659908E-4	0.8469078675721683	9.433361606659896E-4	0.8469078675721702	1.7784040050265593	0.5404084946408265	0.2874204753301629	0.05125380629949695	2.189626429257629	1.6872371324493969	0.27256898682063874	1.38799177982841	0.4819275499836108	3.255984715076166	0.20036911420328962	2.503672778266817	1.6212379619666653	2.3945850642723063	2.388882196488829	1.0	1.0	0.0	1.0	1.0	1.0	0.0	1.0	1.0	1.0	0.0	1.0	1.0	1.0	1.0	12.0	-55058.94496030004	0.0	0.0	86.0	-1259.0386437295601
262240000	-56754.130208310875	-1329.9904031269584	-55424.13980518391	0.418422472912091	2020.9213035544851	49.94166961641244	0.5221729163332832	0.2167643898800518	2.149225459191905	4.722971643960925	4.071926797994625	3.222936656856428	2.0697006759995915	2.6271868170653665	2.815679437904173	3.071125523754317	5.150373208726436	3.2192127453758	1.9848662324306665	0.8327952568657204	0.12799631492729335	1.476202768826647	1.429765149880327	0.1428463009828766	-0.006829855507681823	-0.16290490556681475	-0.6868620418978866	-3.651067003680751	-4.544587225868702	-3.7777580831292727	-2.5372727850027545	-2.4457003678850886	0.468	4.970847510095322	0.29377301472711576	0.18000611651445234	0.1922015969522583	0.33401927180617086	0.48478529312481766	0.6954185520816311	8.814394012621953E-4	0.7375145825799678	8.814394012621958E-4	0.7375145825799665	0.18628797439861713	0.2475071997921984	3.5801093395209884	0.23784936726751968	1.8396661934270642	1.1478387176251277	0.3223872973243672	0.7636570917764132	1.1545280684399026	0.3614023370128753	0.4986660788836378	0.6614443406375732	0.2900399476724309	0.796233727740781	0.6396703816807316	1.0	1.0	0.0	0.0	1.0	1.0	0.0	1.0	0.0	1.0	1.0	1.0	1.0	1.0	1.0	11.0	-55051.03931517698	0.0	0.0	77.0	-1273.3989990702803
262250000	-56726.80986342383	-1322.590653473635	-55404.21920995019	0.41695317626228345	2020.922772851135	49.892993837990225	0.2590437235504402	0.9110192101924512	2.0141583443078233	4.317046533695254	2.9064317484939464	3.026092527284747	1.9893681113422264	3.2818311457434337	2.7049917953244904	2.566077716592404	4.151350368853996	3.3686130163073424	2.249147745722084	1.0673997354358715	0.3204624024160936	0.9643279995682249	1.3837997147114907	0.17904535946847167	0.1862469943219497	-0.26700265056042904	-0.3916947191346255	-3.425810953632792	-6.349305795270058	-3.004765077466593	-3.949566429899663	-1.6425537359147526	0.468	5.050312188632987	0.2896141126434043	0.18071764623154482	0.1915433518243674	0.33812488930068074	0.7088241144916027	0.7559041993203586	9.446249522852998E-4	0.6916805196976659	9.446249522853013E-4	0.6916805196976674	0.207243759844593	0.4163597218155198	0.0460069866822429	0.6365305852957598	1.9617089223038775	0.8704603579198059	0.6592593965721787	0.3533424006353546	0.06050915415296373	1.0280659014746762	0.41792156936076064	0.6621315571874957	0.9203926324858456	1.3038351773150867	0.5604858561510624	1.0	1.0	0.0	0.0	1.0	1.0	0.0	1.0	1.0	1.0	1.0	1.0	1.0	1.0	1.0	12.0	-55018.59863528035	0.0	0.0	80.0	-1268.8945710643325
262260000	-56745.09538189069	-1337.2207050096818	-55407.87467688101	0.42092013825453944	2020.9188058891427	49.74077849146896	0.4122641343761024	0.678304495645154	1.5971282955727386	4.634293057149883	3.0787227852440764	5.383226555415202	1.8852714875716354	3.4193541288540032	2.547472983582607	2.8056805173592676	3.7312008014696354	3.086328535075925	2.248450406684526	0.7393245110926425	0.19276974756581366	1.1238203509824003	2.2187349278869317	0.23743585047656157	0.44278413038617137	-0.623523815428966	-0.35587566599004655	-3.5398544613343894	-4.958831835604585	-3.3525934316493267	-3.031234093280028	-1.4810813806494236	0.468	5.098102470259293	0.28986695422036557	0.18183538242888822	0.18916526916121945	0.33913239418952407	0.8367425632109605	0.7795852138510173	8.688098588973427E-4	0.7935193946451683	8.688098588973441E-4	0.7935193946451691	0.31202892866909354	0.2649083584015543	0.09961777328305363	0.7396691940915499	1.1693610783300383	0.8954235657410019	0.8023132514434635	0.8745136786490082	2.737454583851566	0.7819836116490814	0.47812559267452454	0.3587277028675653	0.41720609781659895	1.2473760362392698	0.4408841928848419	1.0	1.0	0.0	0.0	1.0	1.0	0.0	1.0	0.0	1.0	1.0	1.0	1.0	1.0	1.0	11.0	-55039.08332691248	0.0	0.0	84.0	-1278.5578673697
262270000	-56722.34880955008	-1313.1761990712876	-55409.17261047879	0.4213243814119892	2020.9184016459853	49.57381139968967	0.7048641592200644	1.600849045024322	1.1367825363336594	3.3433308995214284	2.341132407127503	3.897246085749435	2.113253558802988	2.9061894196491163	2.575262200174101	2.4986403891117828	4.399993184671934	3.442321639023395	2.4695619599075793	0.9903876667889601	0.08530785538140463	1.2842804281118911	2.0961422496409923	0.12625699972039728	0.0865851484008821	-0.6881925764240802	0.21297998472370777	-3.223278868638526	-4.883956355479351	-2.681882177728293	-3.59295770849799	-4.337842623863116	0.468	5.452357109128195	0.2947170355857939	0.18052735928692362	0.1859695860644889	0.3387860190627908	1.5786425562711925	0.8136267839042568	9.161379153100981E-4	0.7954322818703268	9.161379153100977E-4	0.7954322818703283	0.7413029004825452	0.38972429456492164	1.6277847010903457	0.03720166051040569	1.7570196633172006	2.0800062902896514	0.26473036813046474	1.1076285552519982	0.1984542356935577	1.7522856648736587	0.786076314322545	1.1785061127549779	1.2952983352684218	1.9365001429457143	1.459956531510052	1.0	1.0	0.0	0.0	1.0	1.0	0.0	1.0	1.0	1.0	0.0	1.0	1.0	1.0	1.0	11.0	-55050.054621209325	0.0	0.0	84.0	-1247.4396976947987
262280000	-56724.72773054462	-1318.9962032031256	-55405.73152734149	0.4405989357700978	2020.8991270916272	50.02100166283258	1.000889261014331	1.9298691192032638	2.4149603612213655	3.362950485725462	2.5741793074030745	3.40897820401789	2.5716124707316417	3.2177281120424035	2.134968846455925	2.5787937321444856	3.6114835112372634	3.0300545102321728	2.1810070055446626	0.8385147258026631	-0.042827835090731695	1.814753998642621	2.054541515954452	0.3220396312640941	0.2811937581756244	-0.3594106191848534	0.23944610524703616	-3.438689609434762	-3.063596216235953	-5.709824914360355	-5.836319967584135	-6.862786095888119	0.468	5.352099592483084	0.2894827374123276	0.18101295347350238	0.191279233845285	0.3382250752688823	1.06984788467314	0.7910595256290813	8.993491279830008E-4	0.607744455098904	8.99349127983001E-4	0.6077444550989044	0.6936044020118253	0.5792685313350918	0.4835706816072753	1.235022334436601	1.5716245396864437	0.24570259938793432	1.515928771257974	0.3695315771649728	0.37585398304183876	1.0091184963745892	0.10621710627476448	0.9905652132540747	0.538031505141187	1.7297188887401085	0.393919908142726	1.0	0.0	0.0	0.0	1.0	1.0	0.0	1.0	1.0	1.0	1.0	1.0	1.0	1.0	1.0	11.0	-55050.72302779504	0.0	0.0	73.0	-1267.8998996260245
262290000	-56720.420923014746	-1304.0632137379368	-55416.35770927681	0.44916158609302625	2020.8905644413044	50.13828402987732	0.7722062299950805	0.04820260848452085	1.1541700647330801	3.44526349774474	2.5728169970997765	3.36072061262451	2.6442839542306245	2.4626464441328872	2.1374298261744253	2.53005963118578	4.564481239193951	3.3411887752179585	2.3029381400555873	0.7526673345763274	-0.08498007439068503	1.5832277249829874	2.6705826448893557	0.3088136820208337	0.34929709004967324	-0.5693821843592953	-0.09569301368336706	-3.0746079478932744	-3.8583571877130716	-3.0237499919561004	-5.533210437530707	-4.1883945468343615	0.468	4.880522702241443	0.2897180197257596	0.1807776711600704	0.19026992856323657	0.33923438055093075	1.119197620341302	0.772543336997622	9.112667210013679E-4	0.7381575400113187	9.112667210013658E-4	0.7381575400113193	0.705307475143193	1.2513179490114217	0.19182189762475105	0.7427745681928682	1.881241695891781	0.4338421517866802	1.2244986563142755	0.8453702908259119	0.6346228647950417	0.5724823391289381	0.48201244726018444	0.5275916617326389	1.3550143336072045	2.3279547670698935	0.9410464068352794	1.0	0.0	0.0	0.0	1.0	1.0	0.0	1.0	1.0	1.0	1.0	1.0	1.0	1.0	1.0	11.0	-55071.16793640223	0.0	0.0	73.0	-1244.2718623890064
262300000	-56747.24205243626	-1308.6849480881924	-55438.55710434807	0.42290419300048515	2020.9168218343968	49.66128651138068	0.48964028892385814	-0.35790834168790125	1.2481411241923805	3.6633288024253003	2.8463664330207004	4.06567288490832	2.532844953132916	2.8897183295283972	2.796502774755264	2.248482061486174	3.7708541037733196	2.9780487799550803	2.3817161109689464	0.9731296384403626	0.08564628270780153	1.495789550012805	2.0998843403610996	0.45468025578040355	0.38581692202131335	-0.5059468687021853	0.5377435350750304	-3.3575800447699464	-4.0497854227877434	-2.864586888890358	-1.5898238594585465	-2.1523141892644326	0.468	4.9017466672712136	0.29168696855385523	0.18177968025260874	0.19023394624150622	0.33629940495202715	0.9015510119208379	0.7652868188658125	8.768880301215058E-4	0.7601808161701323	8.768880301215047E-4	0.760180816170131	1.092940187969143	0.17756698164238677	0.5011419945652253	0.0508321137398245	1.618390142417402	1.1274342575241039	1.6292760567512754	0.366969534986654	0.7298893292099259	0.6671338770870203	1.0747136353822313	0.7057581759129202	0.5858067040286605	2.2113835698759465	0.4424531119703305	1.0	1.0	0.0	0.0	1.0	1.0	0.0	1.0	0.0	1.0	0.0	1.0	1.0	1.0	1.0	10.0	-55080.03256096663	0.0	0.0	82.0	-1252.3107251376912
262310000	-56741.008063249305	-1295.1182757923712	-55445.88978745693	0.43056862940592877	2020.9091573979913	49.25965692488695	0.5692178966528435	2.4561582119232344	1.4675102089871068	4.426952392823285	2.7814030320757896	3.049718284896122	2.5103537563615315	2.466212266220162	3.157795571446983	2.5599705392926473	3.4846315401116437	3.3625248306320703	2.236604574795966	0.9373360293794887	0.04243243026982298	1.4192032892622486	2.25758183657397	0.09007296378573795	1.1954378635004055	-0.37877289031552236	0.08658041833107392	-4.002112663823575	-3.6868511867776066	-4.564276537912589	-4.499337262502507	-4.423912152285664	0.468	5.26707277284494	0.29033615994674505	0.18152717278969638	0.19074527902604924	0.33739138823750675	0.8829169943497714	0.7551363693003398	8.892579695376058E-4	0.7934913437411365	8.892579695376047E-4	0.7934913437411376	1.465013954741297	0.2844029221951947	1.912746981207065	0.07893740151211426	2.0182143157817722	1.5181212942469864	0.2812875134416839	1.579627350874263	0.3899057072560249	0.6757111567367367	3.138913333078682	0.7910279114062683	0.302265757389672	1.5441112510008066	0.963360850400085	1.0	1.0	0.0	0.0	1.0	1.0	0.0	1.0	0.0	1.0	0.0	1.0	1.0	1.0	1.0	10.0	-55074.16590131992	0.0	0.0	80.0	-1233.207123292919
262320000	-56729.98333701064	-1293.4155608731458	-55436.5677761375	0.428267107207235	2020.9114589201902	49.511101743544074	0.10848643270909997	4.184683675248433	1.2550320167916194	3.0897609701143383	2.1679022398725794	5.278706067922465	2.321229543584655	2.1574255785356518	2.541673754667665	2.446325297078521	3.766437799875155	3.147920715423992	2.450196587717877	1.2458703617249525	0.03386835612334291	1.2692376195486605	2.0672583182039026	0.295337463783202	1.4510060359705639	-0.4351462597501973	0.5704669794781287	-3.8612602796744895	-3.7720879190272947	-1.317249501057451	-3.955102597507664	0.2268129581833458	0.468	4.541488512148829	0.28861173531133005	0.1788547675344726	0.19209420639567193	0.3404392907585228	0.7535202124724971	0.7593719176583478	9.783354808206607E-4	0.73717456825569	9.783354808206596E-4	0.7371745682556892	0.8524398787582209	0.8365418806094008	1.3199423899588585	0.18816986033317612	2.112000020191521	0.6228035373727031	0.9479598547822898	0.5230721523842226	0.5348332745393045	0.504491436766209	1.137683926441164	0.09683797123909753	0.28986352402565624	1.4601437520966134	1.172840794848103	1.0	1.0	0.0	1.0	1.0	1.0	0.0	1.0	0.0	1.0	0.0	1.0	1.0	1.0	1.0	11.0	-55039.417075239755	0.0	0.0	88.0	-1238.437473088348
262330000	-56710.833835855	-1287.6767165746849	-55423.15711928032	0.41682576927041715	2020.922900258127	49.901910558658486	0.5053409412228561	1.675038408297092	1.3982175669003343	3.002775397693038	1.8579319331246353	3.776799426261559	2.1039753596060797	3.2511029319140383	2.4904010488458095	2.57266978828358	3.227060343767941	3.0045178044524277	2.4781219054294015	1.096347239682091	-0.1976109168186805	1.5148246338940192	2.836900495057637	0.055055586327763695	0.6845865148967082	-0.2349664874219721	0.2070444735494829	-3.700907615819743	-5.677171264421281	-7.434957863755738	-10.470130399274831	-10.21873231990774	0.468	5.259574608153904	0.28998709696061237	0.18140330705460908	0.18914764348191843	0.3394619525028575	1.398656266797428	0.8046392715078231	9.062005287271259E-4	0.7323716499321347	9.062005287271268E-4	0.732371649932137	0.43394301931828255	0.364542555900769	0.2500469609301927	0.11984270601883046	0.9701895461404236	0.5389771286864423	0.6940317942582656	0.17279045240522642	0.5644627235481245	0.8039199435517674	0.122190447600623	0.2629501943078151	0.4775889638457171	1.2509795130521757	0.3263120065657662	1.0	1.0	0.0	1.0	1.0	1.0	0.0	1.0	1.0	1.0	1.0	1.0	1.0	1.0	1.0	13.0	-55036.20230193545	0.0	0.0	81.0	-1230.116238220756
262340000	-56736.63184375911	-1283.8908071693584	-55452.74103658975	0.42290974582115487	2020.916816281576	50.29553631357744	0.26508562310025824	0.3959612332207003	1.476724690056718	4.202912445485033	2.4483144300764765	3.869201008892923	2.1483203806917164	3.5773897616575105	2.651519658309044	3.1117372065159827	3.3966412617438246	3.5478787224064963	2.451330431771123	1.1311336701696795	0.006264342878860851	1.6436401083720882	2.6609406222764416	-0.026917442594061924	0.673951641391912	-0.48249928315235135	-0.05913875991966919	-3.7314828700798044	-5.419603427353592	-4.024022371354953	-4.8243297221445	-3.609870790916477	0.468	4.851824875897275	0.2929237036148417	0.18206874772841133	0.19307244748301908	0.33193510117372516	1.1579622414892716	0.8000262029519467	9.04241684119644E-4	0.7487804517508236	9.042416841196436E-4	0.7487804517508252	0.6096228821097363	1.1520887722826871	3.110228890733808	0.45609124595236955	2.0347386624427997	0.7991194629997556	0.6466173427993741	0.8279823048298122	0.21735134903618772	1.2205179520965954	0.33479863463178244	0.08520115292274065	0.5763531024894872	1.5023714284712895	0.5639613382150315	1.0	1.0	0.0	0.0	1.0	1.0	0.0	1.0	1.0	1.0	1.0	1.0	1.0	1.0	1.0	12.0	-55070.774027523905	0.0	0.0	81.0	-1222.110149888842
262350000	-56758.373156041576	-1296.9271691683782	-55461.4459868732	0.46307207573325326	2020.8766539516641	50.28083366014395	0.5441893200117203	1.1953114839423344	2.12348864181922	3.8170557875997146	2.6454077153076963	3.3654680038879934	2.019912664555349	3.143389934660873	2.374224850140609	2.848370827656428	3.000886587076286	4.092110824166148	2.3736874068698937	1.113076869471303	-0.20159409906925538	0.8467868012216705	3.1841645193598387	0.01650543303245025	0.5835855744494461	-0.4730535663320035	-0.2585406993331431	-4.577271142434321	-3.9813272786745655	-1.8393463323616759	-2.6297409132404796	-1.7583792696364537	0.468	5.472865469391359	0.29498378504803624	0.17974180813538596	0.1880890902275653	0.33718531658900985	0.46281123308766475	0.6925885487334128	9.307500396292726E-4	0.7448267068339713	9.307500396292714E-4	0.7448267068339701	2.3389146010636654	0.4561517192937562	0.0356140505049578	0.9402526940398999	3.4920329793130076	1.6349834613936114	0.1525924880939103	3.1878607915498574	0.7374616092159828	1.378308715189466	0.4109048174590973	0.8889695978688499	1.0154732721679847	3.7203409922528428	1.0644488341655542	1.0	1.0	0.0	0.0	1.0	1.0	1.0	1.0	1.0	1.0	1.0	1.0	1.0	1.0	1.0	13.0	-55055.080519341696	0.0	0.0	86.0	-1226.0973465244829
262360000	-56737.673994700206	-1299.3190989826924	-55438.354895717515	0.4196041519646606	2020.9201218754326	50.93636921219445	0.28436936494847315	-0.8308720207536622	1.6163413566544624	3.443931930698554	2.564401320102419	4.387159211311267	1.8108082161211625	2.491754076228532	2.6653130828758296	3.2724235664609256	3.353838769539516	3.974443567293859	2.636985566644337	1.0409170538909698	-0.32874458315978744	1.1387731775153467	2.1672129604697496	0.38947624460832364	0.3034278498238575	-0.654337762129297	0.1442943875616231	-3.953322332366915	-4.847783948245482	-8.876861254945776	-8.415934708993781	-8.951137797048037	0.468	5.335996347363898	0.2962838230282969	0.17898683272012567	0.18900964110539753	0.33571970314617716	1.788566660885957	0.820384467127936	8.739199204421847E-4	0.9078331860850679	8.739199204421843E-4	0.9078331860850687	0.5277341476996906	0.28675680297129913	0.020215057413847163	0.09478491060407179	2.615827264433883	0.8716279700439098	2.7089153286655048	1.3387610784525004	0.5244613468414174	0.3980225266043008	0.5693255385961297	0.25840511553458695	0.9949616734931191	2.0143965453540784	0.7443478957752405	1.0	1.0	0.0	0.0	1.0	1.0	0.0	1.0	1.0	1.0	1.0	1.0	1.0	1.0	1.0	12.0	-55032.53931026394	0.0	0.0	87.0	-1227.5708894812356
262370000	-56731.08218122104	-1294.4259151434296	-55436.65626607761	0.4326276846384429	2020.907098342759	50.635531807079516	0.3464469446743969	-0.12212654829429898	2.2869515684820816	3.8514395265757506	3.6637311716410896	4.229926476430151	1.835116901799478	3.119027642132585	2.352350067254688	3.6382632274666045	3.4575062175431706	3.1394688740209107	2.3808690176089873	1.273339734352408	-0.3569054612287781	1.4757210699858705	2.1254364143135316	0.5423366381664434	0.19724078177337967	-0.3600973457014164	0.08070016641514084	-3.819635560953114	-4.520872832532488	-5.554450513845319	-6.905250071784399	-4.4543425320823	0.468	4.818735852313821	0.2917571366421712	0.17954491005019257	0.1924624652895956	0.33623548801803793	0.7358621835594579	0.7752892168494483	9.218455422143682E-4	0.9006684561333385	9.2184554221437E-4	0.9006684561333373	1.3470098044732806	0.3707669057553985	0.44406602573845505	1.2232694571248657	1.4782731891445509	1.5294298882255974	0.6803815494674875	0.6506279739687041	0.41280176762525483	0.42314447906592517	0.5027464956950234	1.2861185743937618	0.5041851171172371	2.432633078136008	0.9567909742906031	1.0	1.0	0.0	0.0	1.0	1.0	1.0	1.0	0.0	1.0	0.0	1.0	1.0	1.0	1.0	11.0	-55041.73703054871	0.0	0.0	90.0	-1227.40406653247
262380000	-56741.96392982437	-1299.0151962763086	-55442.94873354806	0.4331771351867906	2020.9065488922106	50.65568173472426	0.40688175019835054	-0.7059068919594353	1.2034237151362353	3.384718507412932	2.2844781508499072	5.081165876561615	2.26887421704495	3.0744376784704546	2.236639582366061	3.504176919419423	3.3058008674759494	3.9407363932613326	2.5390604039378184	1.277338450093227	-0.28964175202558917	1.804652494596889	2.2556356130947823	0.46874347148100876	0.2577559641768611	-0.5359535333212782	-0.39214641654227606	-3.7790175694194383	-3.1080704579681484	-4.995270197347708	-5.63275926999642	-6.39516600592681	0.468	4.714054441255464	0.29065648570720903	0.18133057823024307	0.19313352669451184	0.33487940936803334	0.7127733519276098	0.7538648617608708	9.26206373742825E-4	0.8607663147296097	9.262063737428224E-4	0.8607663147296104	2.3112511972611056	0.18261179176088224	0.7485224598668999	0.3018774310605906	3.720273622233847	3.6914068882091944	0.6287396285969669	1.4930953024065339	0.08412115604864205	1.2257600285551522	0.4597935968067005	1.125772451935489	1.1741460882368182	3.1044767740609034	1.1467670193315802	1.0	1.0	0.0	1.0	1.0	1.0	0.0	1.0	0.0	1.0	0.0	1.0	1.0	1.0	1.0	11.0	-55045.3103905776	0.0	0.0	95.0	-1226.7782968096362
262390000	-56750.73412873879	-1325.351244226136	-55425.382884512655	0.4511298110854581	2020.888596216312	50.56029245047218	0.6575091229196076	-0.1419615284165559	1.729576870372095	3.7204503870337593	4.024480627738076	3.8632659345178575	1.722507960886701	2.8658014756074026	2.3353879200231034	3.5642981429452614	2.649176250905605	3.5981736820448056	2.1285112076773394	1.3993560084835337	-0.14481040682466007	1.9261921707564653	2.0478924531159803	0.5234449016008973	0.06635853104747494	-0.019667813440542137	-0.4340903734502037	-4.062462426943713	-2.2742369741901234	-2.9588620169066395	-4.188365649649158	-4.898965003940161	0.468	5.195815739508701	0.28847585857352426	0.17834812655209295	0.192384560061631	0.3407914548127491	0.9499265410730585	0.7820656364131875	9.152828559337208E-4	0.9333511550335097	9.152828559337193E-4	0.9333511550335081	0.616026159561173	0.4067139412266265	0.3183924606382622	0.6356857046837321	2.924058675501697	1.9056589953524827	1.7065570540829322	0.43948577984912374	0.42902025594192955	1.8819638846845264	0.7740024992813236	0.5153878157266191	0.7232177891186238	2.946794200697211	1.0627161378329848	1.0	1.0	0.0	0.0	1.0	1.0	0.0	1.0	1.0	1.0	1.0	1.0	1.0	1.0	1.0	12.0	-55035.30360987982	0.0	0.0	87.0	-1250.1969973863943
262400000	-56769.351469325135	-1316.4169202245018	-55452.93454910063	0.4400415603322042	2020.899684467065	51.337553766694185	0.1463070883677817	-0.4350553488881775	2.2781737920992904	3.8499814592631756	3.112727921278192	4.37040185000233	1.7135396618472232	2.9300658805240576	2.1429287799017565	3.388407963478881	3.17193247564103	3.664542953564363	2.3118790066641224	1.144015058009799	-0.23613796788362634	2.789954603793272	1.979219090726814	0.3396309243143095	0.2523483953704757	-0.20837587756086967	-0.37518920833883207	-3.891742586822687	-2.1027907597704703	-4.140653507377478	-5.773842623623914	-7.789046367039408	0.468	5.211636815072599	0.28724185231746	0.18067819410598632	0.19497205001026635	0.33710790356628456	1.0214030366152673	0.7677711678965793	9.170713537836752E-4	0.8582895869966594	9.170713537836754E-4	0.8582895869966591	1.0387068119065135	0.1895417842863797	3.843380951468964	1.9446351809276328	1.2599696461036665	2.996356104852249	1.10963607760879	0.36369482122458274	1.8287674846109787	1.3424164140137125	0.4437610996044054	0.39824356579332554	0.5806777224851868	1.7193154520787008	0.2482619694255445	1.0	0.0	0.0	0.0	1.0	1.0	0.0	1.0	0.0	1.0	1.0	1.0	1.0	1.0	1.0	10.0	-55044.91754977011	0.0	0.0	97.0	-1248.243755059655
262410000	-56744.34249664747	-1298.3280543103863	-55446.01444233709	0.4497130797563639	2020.890012947641	51.47712504041176	0.4333178156801493	-0.6672317062204699	2.1719581627071554	3.093650102262357	3.6248425138338223	3.8240565124549475	2.0411699957375364	2.9867901290181367	2.381073359465337	3.976223395012001	4.016144654032194	3.6601540329481472	2.554291629873864	0.9208009299235899	-0.054592844513878705	1.7241693806422118	1.9593791779188339	0.45255526054119594	0.4175772270288687	-0.3995452342408459	-0.7070073094953929	-4.025721215072441	-1.9491217812798372	-2.2858450137355537	-5.682980368084185	-6.9173407103987765	0.468	5.058507935279349	0.29085961169813346	0.1794046627479583	0.193566703576951	0.33616902197695453	0.9157410081684402	0.7280720810399312	9.383916410917688E-4	0.9357526347652734	9.383916410917682E-4	0.935752634765272	0.5375212042754157	1.6649095074780533	0.491772518683427	1.294693114558509	1.3137461882564054	1.1165459760225693	1.761295504080765	0.1815923467093793	0.8031099436319942	1.1885699013465676	0.08352122721338141	1.0711798638579169	0.24931621380492403	0.9633553758056543	0.6567078652757978	1.0	0.0	0.0	0.0	1.0	1.0	0.0	1.0	0.0	1.0	0.0	1.0	1.0	1.0	1.0	9.0	-55049.16091116128	0.0	0.0	88.0	-1233.0794735652896
262420000	-56761.052860241165	-1277.965216036156	-55483.08764420501	0.4162838554103509	2020.923442171987	51.783519572746286	0.4367216064467473	0.1123195957199386	1.6005514341513116	4.42631644763015	3.063373787050001	3.9292902533436243	1.9796237769379161	2.46612407860259	2.7401980678960105	4.269320259826489	3.813580348629433	3.6298736179144684	3.099479674323607	1.1084285403628376	-0.1337135213294988	1.8647374254847848	2.3877414908191756	0.7432263853967698	0.3512284538359099	-0.6565245245722765	-0.1883911493727471	-4.146380382465757	-6.707728683260577	-6.978364017813835	-7.350892045859931	-3.4112873426074137	0.468	5.116228394161293	0.2897659800088759	0.17547459377537497	0.19826023126960535	0.336499194946141	0.8255549758016302	0.7652823303920824	9.341720235296003E-4	0.880060806065132	9.341720235296012E-4	0.8800608060651327	0.4494585967068456	0.4228951503090562	2.0533733319624496	0.03497781169923114	1.3164040291377348	0.4365138175695005	0.20986632432229516	0.4968031648787322	0.34863645506611435	0.6773141165810617	0.08855516558267085	0.2705662805514894	0.7417927712508811	0.9900315668134176	1.8837145334669565	1.0	1.0	0.0	1.0	1.0	1.0	0.0	1.0	1.0	1.0	1.0	1.0	1.0	1.0	0.0	12.0	-55092.44167555399	0.0	0.0	90.0	-1212.0144343096154
262430000	-56766.918052179775	-1277.6540975848725	-55489.263954594906	0.41661832864540393	2020.923107698752	51.397462962890614	0.43309063525988173	0.5682322060033553	2.4486096351659192	4.086593843487917	2.985443547300593	5.264426354950107	1.5885673623056218	2.284616574854465	3.058794397119707	3.655554342234366	3.8984221859383323	4.797418243221143	2.5507970347145847	0.7537284722549674	0.02741475811504629	1.497363150767137	1.9134770310106295	0.566026541934723	0.38224144165977425	-0.7257984354237578	-0.8055766832473947	-4.645020009976748	-4.413195616402702	-4.64258627650089	-5.872255047226682	-5.968266720537743	0.468	5.3890934763590925	0.2900204491389887	0.18219842300836364	0.1914675473840479	0.3363135804685969	0.6133389313586384	0.7201932784970668	8.840947407768436E-4	0.6531453842874788	8.840947407768458E-4	0.6531453842874791	1.4020410337199183	0.38335035859409183	1.4030269827054578	0.09481372218463001	3.581602616964531	2.1736684050228288	1.2414655177270646	1.4028838713344565	0.8944482691871798	0.7231168995188292	0.3524418781177636	0.4646925362658535	1.3746594012355196	2.552586996913294	1.2438337733446694	1.0	1.0	1.0	1.0	1.0	1.0	1.0	1.0	1.0	1.0	1.0	1.0	1.0	1.0	0.0	14.0	-55093.87087573488	0.0	0.0	91.0	-1210.332801249839
262440000	-56741.26660661265	-1291.9685682481386	-55449.29803836451	0.41629637621835247	2020.923429651179	51.28607287789754	0.530013046133272	1.9371391658438952	3.9078508271923074	3.787856806292798	4.458460160387826	3.6911992875355715	1.8884524178812827	2.6722628137890645	2.8383880945702353	3.006981773974016	3.66077230990376	4.353540669035099	2.4143233905825343	1.1750288204558579	-0.20735208324571577	2.3236764077944834	1.4576945955648593	0.4314528527596056	0.8366367867720148	-0.6973687000832884	-0.7568967520589617	-4.812464867799438	-9.010262010001734	-8.253886556129153	-9.084966142404705	-9.579738867141943	0.468	4.811931123535671	0.2890032076517559	0.18017548690019303	0.1915930285188443	0.3392282769292039	0.8939578015677289	0.7656311240365574	9.244833230759831E-4	0.9857242504884708	9.244833230759841E-4	0.9857242504884709	0.9469265062310905	1.8855878601235563	2.7508767408363797	0.7793943450762514	1.3696139154316624	2.17459391319932	0.4518081601314236	0.6387779356231127	1.1321488506967319	0.41239036790261857	0.20832001599196542	0.7299846281642369	0.6400152503090997	1.8240957652941223	0.6917458872670523	1.0	0.0	0.0	0.0	1.0	1.0	1.0	1.0	0.0	1.0	0.0	1.0	1.0	1.0	1.0	10.0	-55072.39514941801	0.0	0.0	87.0	-1218.984929524353
262450000	-56751.83919760611	-1299.8608304451307	-55451.97836716098	0.4187417206343785	2020.9209843067629	51.376775321841706	0.34081501415279697	1.4252422180509927	1.6058541907256483	3.7590290391509154	6.608435586922855	4.158335877058593	1.7099583686161803	3.4422935709770153	2.8477164589769712	3.174429874609691	3.6123516487055944	3.4383580762519657	2.6116316723060136	1.5945295882615953	-0.22360246408394946	2.0793811496035146	1.8552980652282627	0.7557984463318754	0.48678058022885545	-0.39192833955293654	-0.5878390656491266	-4.227110580433207	-4.4316725487828394	-4.800853979494851	-4.9519689403672285	-5.050907589148213	0.468	4.830906473999806	0.291394683532044	0.17762384487112926	0.19630010873424306	0.33468136286258077	0.897847680322247	0.7863120073929117	8.461896590944011E-4	0.7968758401598631	8.461896590944017E-4	0.7968758401598649	0.9443873000795354	0.31291167488239036	0.2137392417536184	2.0873426930506036	2.9096330569637665	1.5721821705366252	0.7133365711473924	1.2573994175136698	0.606387130710214	0.265645915575507	0.10962738052183137	1.4848923165009826	0.680789448241316	2.692148157798882	0.4612514177276624	1.0	0.0	0.0	0.0	1.0	1.0	1.0	1.0	0.0	1.0	0.0	1.0	1.0	1.0	1.0	10.0	-55068.05912194443	0.0	0.0	91.0	-1237.3501856658934
262460000	-56706.010039521214	-1287.3086485062393	-55418.701391014976	0.41741359615596607	2020.9223124312414	51.029246513343956	0.5999302048204456	1.0283122642507363	1.9174937168146535	3.0563582185870075	3.449720098110032	3.337971129265358	1.7259991933505092	3.155183560752909	3.099035563363161	2.7378476335246718	3.067832658357569	3.51397732163151	3.171958372861425	1.548763468761986	-0.26609821017695945	1.6471188931331129	1.4120803151238093	0.3059166146332125	0.810017761768513	-0.4779782974775611	-0.6575494818159179	-4.974219648824416	-4.516884462427088	-5.485529021733783	-4.833901788851998	-5.0551486900226195	0.468	5.427706660105743	0.2930973664681353	0.17887891855979712	0.1939974448326887	0.33402627013937597	1.1975631600360563	0.8021604549913931	8.971960807389069E-4	0.730687269691702	8.971960807389095E-4	0.7306872696917021	0.6274310444044331	0.0706378606561239	3.977614068699059	0.17325122428256232	1.4831366611007137	0.8002872453768789	0.28193625445404985	0.5925077901134773	0.15502444607476407	0.22126453107758018	0.1397129145342927	0.7481244831274492	0.3482907184182343	1.2377774580540897	0.3104000718212397	1.0	0.0	0.0	0.0	1.0	1.0	1.0	1.0	1.0	1.0	1.0	1.0	1.0	1.0	1.0	12.0	-55035.20823274889	0.0	0.0	82.0	-1227.837747993064
262470000	-56734.25220809182	-1291.3122051356409	-55442.94000295618	0.4168257797186094	2020.9229002476786	50.72211534434833	0.2868498888303625	0.20554082162022186	1.1302909476450536	2.7438912715726307	4.488018747415574	2.524094680064485	1.9557106657551464	2.8470021000118915	3.134055970078447	2.962405540646826	3.392414491646746	3.7983093805366503	2.4084067046064717	1.4579970842865877	-0.24779221148986968	1.5590154430182832	1.6568736758602518	0.2668366113690781	0.7577128382525795	-0.22696356423262654	-0.924038512027879	-4.084454003143961	-6.170251794979971	-6.454615335902611	-7.358010557981508	-9.378404059860616	0.468	5.473479737868429	0.2935203186239455	0.17953892884032804	0.18785971125359818	0.33908104128212535	0.8711986885525123	0.7802800094954411	8.930505384829665E-4	0.7057560669342053	8.930505384829663E-4	0.7057560669342059	0.6815340282425966	1.284755669241289	1.217740015522452	0.7034662866385184	1.779351200800506	1.0861364453546456	0.021541652983709036	0.48120812119619577	1.7651597509195436	0.3604883961794054	0.5138042337292114	1.3459275733164435	0.9732784358640991	1.929517034619759	0.7925477084664111	1.0	0.0	0.0	0.0	1.0	1.0	1.0	1.0	0.0	1.0	1.0	1.0	1.0	1.0	1.0	11.0	-55059.016694955215	0.0	0.0	85.0	-1233.2660089448882
262480000	-56768.09599382615	-1352.922151611885	-55415.173842214266	0.42624956734699565	2020.9134764600503	51.13340644307173	0.5207532765545969	0.32095406177373964	2.1059681924599527	4.110573792901395	2.347701901761884	3.3147821153560186	1.6447358095185705	2.323798376148576	3.072175094760449	3.782579957663308	3.697595328229466	3.351483503260574	2.5359382713517626	1.4446877978526524	-0.12576938042400454	1.2309906087325404	1.7528156565722939	0.2452827600805058	0.9401794947042498	0.25255746088334297	-0.8302862239964517	-4.518928963644006	-3.8621181820252244	-3.0628997888188985	-2.0944951387424653	-1.133672737709809	0.468	5.095426859829942	0.2871190746968964	0.18123463685429375	0.19175591289759905	0.3398903755512078	0.8171434123685639	0.766394097305241	8.803780677155442E-4	0.9299955146002512	8.803780677155429E-4	0.9299955146002514	2.4336932810443206	0.4947657960017095	0.8322111096307144	0.1271336889871424	2.9526944516693514	1.019083194866505	0.5243809833430347	1.4759391110390891	0.8869114371640061	1.6001041153658426	0.47672357332727977	1.0863902398962604	1.3068038325468563	4.37491048185978	0.8846274807463459	1.0	1.0	1.0	1.0	1.0	1.0	1.0	1.0	1.0	1.0	1.0	1.0	1.0	1.0	1.0	15.0	-55043.7019370119	0.0	0.0	81.0	-1267.0686586349589
262490000	-56766.25353769196	-1329.0687638254012	-55437.18477386656	0.41879770011898343	2020.9209283272783	50.82040271623963	1.0280454272563089	0.6745684952047136	1.4542671161191825	2.746443175110745	3.6590832507361553	3.5459647908638887	2.043965057690785	2.8726581766216115	3.317875633635364	3.5371788002851203	3.166262630843517	3.5013299830618334	2.023071874048928	1.8310855689942171	-0.22037856345265636	1.3910632533977876	1.374691157116008	0.12051883956872736	1.327124943087592	0.3693277416181288	-0.8274893487126178	-3.8150273168250206	-3.648722594641466	-3.9917960523612663	-5.549818076755001	-4.938512949317038	0.468	5.035813635719996	0.2958538116721868	0.1779518762462361	0.18823266141083309	0.337961650670741	0.42989555432817056	0.6809681411800492	8.996778435452938E-4	0.7703664632991101	8.996778435452953E-4	0.7703664632991103	0.9897943881490401	1.458607780189139	0.08463753854493997	0.1618248850166732	2.3214294344141146	0.971154375336373	0.15063531580667874	0.7750815996215905	0.25437200772528	0.05523201678201939	0.13022995578558827	1.199994872014634	0.6782909919954361	2.2635065902672626	0.8266807618706458	1.0	0.0	1.0	0.0	1.0	1.0	1.0	1.0	1.0	1.0	1.0	1.0	1.0	1.0	1.0	13.0	-55058.83983904672	0.0	0.0	87.0	-1265.2085848431166
262500000	-56758.699881870045	-1328.0979065792678	-55430.601975290774	0.4167319492785063	2020.9229940781188	50.72082060328598	0.42422922241445826	0.7144570763552506	3.170267318507807	4.658378374707262	4.0583303892063185	3.260341966472184	1.6809585199927513	2.986131846354798	2.907556841366309	3.2645457673148544	3.5288232191455604	3.842896225725127	2.0036722682549915	1.6977511960560567	-0.1961311645299763	1.2918183658073414	0.9187505075625654	0.5607326821459764	0.916793369585591	0.40031671857236295	-0.9366062336093111	-4.327297861077515	-7.3083247034918255	-6.771755594276998	-6.367728999533716	-8.14982709233574	0.468	5.25051550570127	0.29021648133116273	0.17875699789784466	0.19630237474510795	0.33472414602588163	0.9363031023199262	0.7755264587542514	8.954360350346784E-4	0.7995915303801179	8.954360350346775E-4	0.7995915303801159	1.2853807419885506	0.37829284031957894	0.14748095045696485	0.47030844734231103	1.0464189282032672	1.018845571298424	0.20716151129634583	0.25222154636752564	0.5553864746056041	0.5633973657343936	0.8990930936837851	1.0668855660141636	1.066666532608687	2.305026461929074	1.0297979098788534	1.0	1.0	1.0	0.0	1.0	1.0	1.0	1.0	1.0	1.0	1.0	1.0	1.0	1.0	1.0	14.0	-55055.13768545242	0.0	0.0	82.0	-1260.0911559377328
262510000	-56752.09227471761	-1311.3957185201118	-55440.696556197494	0.41682000307047284	2020.922906024327	51.147427253721666	0.29174668879052845	0.5233393770501488	1.8592829192259617	3.949406209655133	3.9649244379280044	3.599058175908858	1.4764288411531596	3.424535108683349	3.5444818583083615	2.852626486688672	3.844706911318265	3.477320964357154	2.429245938425926	1.4489433542640575	-0.1360065603316789	1.4018799202253975	1.3406448541863007	0.39343169385159454	0.7947407473602734	0.391236135417508	-1.220130782972938	-4.371768443252311	-5.867566068923163	-10.088375849899585	-12.491126323927855	-10.572028166763559	0.468	5.374974061920536	0.29338106428660093	0.18191790116136877	0.19355902091470034	0.3311420136373269	0.7393347173260119	0.7537544127542759	8.479247769580571E-4	0.9076364207331641	8.47924776958057E-4	0.907636420733163	0.38680313952707307	0.39004814373273405	0.1516860583574328	0.22642947065330868	0.9199675178858301	1.3429803469930346	0.44867638297964374	0.46758852228365366	0.08959972841301957	0.07882089737407703	0.888621948416811	0.9897911888661793	1.014429432871034	1.9486562252979898	0.7511582862190626	1.0	1.0	0.0	1.0	1.0	1.0	1.0	1.0	0.0	1.0	0.0	1.0	1.0	1.0	1.0	12.0	-55069.27379431628	0.0	0.0	82.0	-1245.4038627539937
262520000	-56740.51911484283	-1312.0379182666109	-55428.48119657622	0.4178892995931669	2020.9218367278042	50.99951747517613	0.3963495911256582	1.03203607089013	1.9974609866460085	3.231087466200344	3.8327506601658	4.10577378357219	1.6226831029267872	3.2032694570390117	3.086202717074096	2.367264572716879	4.431065465251337	3.026381327864467	2.522257594208699	1.410861098226864	-0.18790079667161275	1.8308212654445954	1.4260563665019248	0.2634819825610111	0.966473831985819	0.3358477272903667	-0.9117946726052554	-4.160911050531112	-5.855922373557223	-6.627583436473646	-4.552931889445558	-2.9523391750273924	0.468	5.233212437637397	0.295868453578058	0.1732310558058726	0.19422100307062223	0.336679487545444	1.0271110917355315	0.7795335635006149	8.380875748286429E-4	0.7019466526589955	8.380875748286425E-4	0.7019466526589965	0.6638037815152071	0.256784671931242	0.09108593707898013	1.2214373914512373	1.5402332412234896	0.8122280443764127	0.12206615683066713	0.3749133231874999	0.15206059695847116	0.20520475884133374	0.556282685131346	1.1668620291967113	1.3536741286721767	2.4699883293574185	0.8322596085104919	1.0	1.0	0.0	0.0	1.0	1.0	1.0	1.0	0.0	1.0	0.0	1.0	1.0	1.0	1.0	11.0	-55042.331650015294	0.0	0.0	79.0	-1256.5426310037888
262530000	-56742.60865552866	-1295.6397230379687	-55446.968932490694	0.4175841739784204	2020.922141853419	50.6121230201024	0.39690410675495663	0.14489669193011245	1.3848240074032487	3.713188113360099	4.5127652665402795	4.076198658116114	1.499156768885518	3.6959174252667726	3.029774563461569	2.7132158906421076	3.3531559999655713	3.5057842989134476	2.0912858330498167	1.4239741118639206	0.08193831949573616	0.5579901614308109	1.157210313169373	0.17913684372843827	1.3086219580803666	0.4878482340506224	-0.4961174909242082	-4.488497919415149	-5.799890411702872	-4.261514990820896	-5.304940791145632	-6.386149552504277	0.468	4.98430709086911	0.2937004285147506	0.17852352307046526	0.19233519658322235	0.33544085183155875	0.93271293124101	0.7673823866672274	9.193601583866351E-4	0.6148059803209922	9.193601583866336E-4	0.6148059803209911	1.3729066037946653	0.1752081323059659	0.06204716089041538	0.24703060429873333	1.3694445062500344	1.8719365367755503	0.644916725986154	0.7477984035619353	0.3917573206494467	0.5930111625340895	0.466749278055024	1.732530713069828	0.1171089443433253	1.7704427929145323	1.9144452408632584	1.0	1.0	1.0	1.0	1.0	1.0	1.0	1.0	0.0	1.0	1.0	1.0	1.0	1.0	1.0	14.0	-55054.20040163945	0.0	0.0	82.0	-1236.164437690241
262540000	-56759.212468009835	-1317.741090811222	-55441.47137719861	0.4170510825984476	2020.922674944799	50.13522458497022	0.837077489507457	2.1629735819621754	2.2821155328680733	2.0794241906178734	4.518421961949347	3.2058398185955466	1.6917952934432094	3.2843589426713407	2.9145264973473033	2.8147441408144087	3.566310606365294	3.1655878211132653	1.9621789923317874	1.4856693987413039	-0.04676762652078073	0.5994406820717866	1.2355631840342105	0.1258581980512378	0.8828344944913417	0.031365930197186864	-0.46157433810066817	-4.51231234379527	-6.240766655854142	-6.102235445455011	-5.391406938881986	-3.2793247367633933	0.468	4.967056059841081	0.29522192715450546	0.17934703635389412	0.19178185303969572	0.33364918345190164	0.7997230011505932	0.7535484512241042	9.254933334594685E-4	0.7194255903809684	9.254933334594703E-4	0.7194255903809674	0.48618790576252546	0.6589311926477475	0.5241572339387993	0.18316890608478376	0.8192845776849459	1.4005390721531878	0.07838833368780299	0.550313078510463	0.03507730414894295	0.8012825588649175	0.3288873097832432	0.4682703508622651	0.24746671938506798	1.6434797332986508	0.6211141787233502	1.0	1.0	0.0	0.0	1.0	1.0	0.0	1.0	0.0	1.0	1.0	1.0	1.0	1.0	1.0	11.0	-55063.96942806755	0.0	0.0	82.0	-1264.7083442203602
262550000	-56752.294192831614	-1300.2025241196568	-55452.09166871196	0.41920069492532164	2020.920525332472	50.37707771866654	0.9388775698007782	0.7343625432610634	1.2515793011533043	3.064259747731333	4.37939369984845	4.13004168560162	1.6578373067827459	3.6432020596537567	2.816979520516975	2.5965999807523814	3.9308736325230136	3.757575793518774	2.112542069127684	1.6000896313732822	-0.06705785961220156	0.580396612716838	1.1525157026677424	0.44785586694842866	0.4910681139064868	0.442477193940006	-0.6740562876889815	-4.307875231924961	-3.9268419168833835	-4.340176801109204	-4.330818272977896	-3.9608713601190035	0.468	5.379679140964187	0.2918564881061605	0.1846872819664762	0.19194167929606648	0.3315145506312937	1.055930648504876	0.8148339044377965	9.430642151455463E-4	0.8318593986482218	9.430642151455467E-4	0.8318593986482223	1.0494869411517973	0.8534900553856942	0.17081420690656968	0.18893611187779888	1.199958061071843	3.030322016523077	0.18827367602531353	1.2610521381541082	0.6609745225947921	0.7647949528002712	0.9811459265763153	0.5272155244828566	0.8896484456788915	3.062615392231594	0.8696000210323157	1.0	1.0	0.0	0.0	1.0	1.0	0.0	1.0	0.0	1.0	1.0	1.0	1.0	1.0	1.0	11.0	-55074.27870682492	0.0	0.0	87.0	-1233.6699188400198
262560000	-56797.85494632621	-1331.6620153653794	-55466.19293096083	0.4182441145846074	2020.9214819128126	49.96651776263825	0.4733707705792546	0.9842257112124394	1.6952382651972	2.5247331765624765	3.77252882874305	4.275480483768715	1.8167248427725553	2.9204808260662163	3.4201081739454584	2.890677280569854	4.191572913749375	2.7950859504388426	1.9211624565026957	1.444605488115934	0.10436528752183698	0.5809598445803046	0.9287682746922793	0.09738399631414407	0.16174056316679253	0.10535551836286974	-0.34147868750224736	-4.154127902267654	-3.6539340983719293	-2.154993657457526	-1.8293564007438357	-2.736049362123897	0.468	5.518580804372882	0.2945036063567101	0.17783619332833625	0.19244893864905568	0.3352112616658948	0.8467001012538448	0.7750991672792203	9.04562842105835E-4	0.7199176810054401	9.045628421058328E-4	0.7199176810054367	1.24957480760401	0.45989754326465204	0.5368894439641166	0.08101278195962479	2.899394852248313	0.9409326778054509	0.307664321094126	2.5301026052650273	1.7771553070830668	1.8002682231143	0.21820190566411096	0.944354422604497	1.1738247663563637	2.3335466139475627	0.6891222388905857	1.0	1.0	0.0	1.0	1.0	1.0	0.0	1.0	0.0	1.0	1.0	1.0	1.0	1.0	1.0	12.0	-55066.939454082356	0.0	0.0	84.0	-1267.6426211802543
262570000	-56788.10708505362	-1321.737697037399	-55466.369388016225	0.41733805520213224	2020.922387972195	50.43520578192069	0.42858357331028063	1.24192033821277	2.0702783757988676	3.4883965507520434	3.506881211847735	3.8273240403616016	1.8414985219070186	2.896777424980873	3.0774220997632633	2.467494762524886	4.267517628429435	3.6600529669053774	2.2760010765552274	1.6559159839338586	0.14305557587498213	0.9050461967851454	0.8741834956738808	0.0782836942882589	0.3930284141817867	-0.02327392089570253	-0.42821399663378	-3.8605095639252456	-5.336154862812968	-3.9459573543518704	-2.810725556393724	-1.1641901550627827	0.468	5.378546723009378	0.29495021032005286	0.17912004554346833	0.19326305958586168	0.3326666845506139	1.1009494870098595	0.7925438957680985	9.269825274689777E-4	0.6724581667286689	9.269825274689778E-4	0.6724581667286712	1.2484095636830599	0.47909443373423255	1.852928365878066	0.28024863235299885	1.9212816486865298	2.4251911014685903	1.09682916647187	0.8158830278579494	0.34096074802317555	0.6333606864991442	0.6211993969518882	1.0973432288586855	0.5029992537449908	3.629167054308298	0.8015581158592653	1.0	1.0	0.0	0.0	1.0	1.0	0.0	1.0	1.0	1.0	1.0	1.0	1.0	1.0	1.0	12.0	-55061.26380671717	0.0	0.0	89.0	-1259.6367504056866
262580000	-56794.10790399646	-1343.5126388153337	-55450.595265181124	0.41707861108469313	2020.9226474163127	50.91159624981002	0.9265227708639698	2.3588916856193722	1.5913800268122487	3.1304107718272918	2.868984421426203	3.8441772800710767	1.7706451835532961	2.9739658949485763	3.6228916059484213	2.726112419251529	3.9889785278181753	2.945265897850676	2.7794734609053577	1.3419080060664046	0.3082419220428685	0.9191815120703758	1.0029708577635361	0.13806347350391573	0.3411150422267507	0.3077677824964496	-0.050111947835646764	-3.6319984211216387	-4.801619652914109	-4.446739869362595	-5.619776322694326	-6.827968214757108	0.468	4.729723026633237	0.2923288320635711	0.18074665769632095	0.19159675609164828	0.33532775414845645	1.166327796435693	0.812454922318215	9.073478257278072E-4	0.9223065635950833	9.073478257278074E-4	0.9223065635950836	0.4961269995372343	0.8910820024771401	1.2310659278045752	0.14287823300994185	1.0257925368828202	0.9044016686286532	1.9778225851386206	0.8348979041144463	2.1943299911633587	0.9279403807652398	0.5138541732142903	0.22275248283762958	0.29684792468994414	1.5579719904294491	0.30809717614243615	1.0	1.0	0.0	0.0	1.0	1.0	0.0	1.0	0.0	1.0	1.0	1.0	1.0	1.0	1.0	11.0	-55063.22893297294	0.0	0.0	85.0	-1274.0288776152229
262590000	-56828.4455307091	-1376.7636197626944	-55451.681910946405	0.42164686588398603	2020.9180791615133	51.672766564634394	0.3112645328789446	0.9746665143083402	1.5709761726887939	3.063660900038318	4.838922055121645	3.484748222436883	1.8990779541499174	3.5298769408500084	3.096779126950252	2.4549856502174823	3.655282099738564	2.597436473519173	2.411460173998281	1.475581618905286	0.13768257593833277	1.157911756277936	1.0137147278922711	0.07946807562730768	0.016239933271176538	0.5323617030726451	-0.8768475382555457	-3.716511845542345	-6.796484179471296	-8.588449688009234	-6.888914437460155	-10.78803195441505	0.468	5.078651583921703	0.29040458766264565	0.17905899987236928	0.19301220269390285	0.33752420977107894	1.0040174577458008	0.7823702285012895	8.947073100638999E-4	0.8649597350131778	8.947073100639018E-4	0.8649597350131797	0.49592623986237466	2.1367818230361877	2.640048729423024	1.0608254193253774	0.9790108529795437	0.7032226931890927	1.5222450924842619	0.6956596358218949	1.7989258262162766	0.3883762604851294	0.39665775103730033	0.3348411032600381	0.5533778572365426	1.145671785470252	0.15228380106022277	1.0	0.0	0.0	0.0	1.0	1.0	0.0	1.0	0.0	1.0	0.0	1.0	1.0	1.0	1.0	9.0	-55050.24898600663	0.0	0.0	88.0	-1313.553752240963
262600000	-56848.042421002596	-1389.7227697854405	-55458.319651217156	0.41705089737507883	2020.9226751300223	51.3380732242036	0.5189388817095527	2.0015595936792874	2.354045957693075	2.3032688834938106	4.045090002394091	3.977451488214782	1.8704942322915399	3.9804378159281564	3.195975537510827	2.763282330272065	2.9910967735848843	2.8844390908443156	2.3930444433775535	1.4989214743388812	0.4584322068687714	0.7960538687119856	1.4466496249439307	0.2558088105014148	-0.10160090535888922	0.8184929365487148	-0.6104561993065148	-3.8778682887852325	-3.1702817624915256	-2.1664572471801358	-1.468589428853845	-2.5130480901309915	0.468	5.245538116696452	0.2914048380283055	0.178470346266051	0.19208877678421474	0.3380360389214255	0.9074954261382031	0.7689674239094083	8.767613871185769E-4	0.9571616249704714	8.767613871185802E-4	0.9571616249704719	0.9527755804788994	1.072214408688958	0.5447554816978449	2.256754887330797	1.0005095478506418	1.5346260288378226	1.9283412655483982	1.2365476681626844	2.3491080415197385	1.1317253075930547	1.208695307077939	0.612024983045712	0.6139879816769788	0.9022528529293647	0.5708077983458723	1.0	0.0	0.0	0.0	1.0	1.0	0.0	1.0	0.0	1.0	0.0	1.0	1.0	1.0	1.0	9.0	-55061.755749093885	0.0	0.0	87.0	-1318.7403693388935
262610000	-56824.41047984224	-1359.1564974587898	-55465.25398238345	0.42225753576494574	2020.9174684916325	50.86032155872987	0.39919359719057695	0.3482257239521884	3.4428297834110726	1.6059195545976803	4.088146585784774	3.0758157411654854	1.9451439998944389	3.7780621018582212	3.1752509269523195	3.365892610251513	3.499409489598025	2.835975673980768	2.7729159719214382	1.2308252951762537	0.30189172025282013	1.01899777634759	1.1354099183626094	0.13743650454141706	-0.33661946662334136	-0.15049957265922959	-0.6986938748905422	-4.2273563171187245	-5.150760759086878	-6.590272607638726	-4.95994470622411	-5.407193489656482	0.468	5.20070038340471	0.29253818752192234	0.1800125328407713	0.1912992251899786	0.33615005444732454	1.5933971109168767	0.8106831427223716	9.25678012996004E-4	0.8313521661291787	9.256780129960019E-4	0.8313521661291773	1.0004823532303424	0.8304177886846269	0.32513353634060593	0.029517580167668915	0.500659309704271	1.0742289863857502	0.5510595277545893	0.8636351309167591	0.18543673872469957	0.537955594932566	0.3788159457393646	1.0906657096027448	0.1836983569815961	1.111852330736978	0.3524994179346978	1.0	0.0	1.0	0.0	1.0	1.0	0.0	1.0	0.0	1.0	0.0	1.0	1.0	1.0	1.0	10.0	-55047.674935010466	0.0	0.0	98.0	-1300.921560998024
262620000	-56831.42660330494	-1348.658105536821	-55482.76849776812	0.41914702792863806	2020.9205789994687	50.60260419889181	0.7450099005167985	0.9699389937607704	1.528920023056608	1.6299160360945721	4.234539404149272	4.040624169174164	1.9030040993995534	2.8271088935681745	2.288757552868273	3.9478180012244266	3.260922200742752	2.8488705746365084	2.310626436824373	1.132275681237189	0.23015894827083694	0.41871172581610905	1.3177807214915034	0.1960367083457984	-0.15522271229361334	0.10838527436696857	-0.21393111080782523	-4.469314901650765	-5.051468502904985	-3.6401692592948987	-5.805822293331055	-4.475729522605912	0.468	5.47679927175686	0.29545000492266404	0.17779942355818962	0.1922159719300284	0.3345345995891147	0.7363444736252408	0.7718059181822011	9.455112879305157E-4	0.8553786865855261	9.455112879305152E-4	0.8553786865855262	0.6626220555085246	0.3340635728156424	0.44053312046479515	0.17610700595172188	0.6710251052726538	1.3238288832702043	0.7095273471857811	0.35557991479878853	1.0139541194977806	1.0920705132065223	0.6358697716402804	0.9497763780258393	0.343733576500073	1.6227543897171786	0.8248744799329017	1.0	1.0	1.0	0.0	1.0	1.0	0.0	1.0	0.0	1.0	1.0	1.0	1.0	1.0	1.0	12.0	-55072.56628108338	0.0	0.0	89.0	-1283.8102455640865
262630000	-56776.076062723274	-1316.459708543917	-55459.61635417936	0.4196296652054117	2020.920096362192	50.46951622475974	0.6236554702101281	0.519173302106928	1.8680393499039962	2.563236216177517	4.684042737079031	4.183301965674136	2.0391858984265525	2.6855806971120053	2.4309015881073783	3.8722286543866375	3.0557407480829983	2.378953395229457	2.6878036891343298	0.9026335912507197	0.38208713142068584	0.5579059276580514	1.6253036673797336	0.34031868119935554	-0.2582534738651973	0.7046923028667997	-0.4748773662323239	-4.334719061360318	-5.151003474851044	-5.537348700617714	-6.37493014958211	-5.144004310939776	0.468	5.377198857621217	0.2886057863610002	0.18380769277861467	0.19231438155505934	0.3352721393053225	0.5368192907218488	0.7332455563681209	8.769360864204255E-4	1.012671131331096	8.769360864204245E-4	1.0126711313310948	0.5325368498690836	0.4983239579409268	1.5960266032060622	0.156958976901744	0.7620989266365092	1.8319665717590399	1.1173074742672058	0.4529296999679741	1.0629342242989313	0.9884689052942778	0.017536778298573787	1.0932440760714586	0.2180500877211841	0.8140607447008891	0.6936665348075134	1.0	0.0	0.0	0.0	1.0	1.0	0.0	1.0	0.0	1.0	0.0	1.0	1.0	1.0	1.0	9.0	-55051.44404318824	0.0	0.0	91.0	-1250.0716208999027
262640000	-56758.87339874136	-1301.278402297543	-55457.59499644381	0.4163627619194886	2020.9233632654777	50.55011633977942	0.30016242944023747	4.8072715216886035	1.966038287540449	2.4632023263874836	5.246955243546069	5.091775203032944	1.8514990663699629	2.420129140067766	3.4881733540006277	4.64367237869693	3.4129041595409944	2.3677163959300778	2.6693914047473273	0.7473686490852309	0.29532570715923967	0.6381346196894483	1.9375278002327712	0.11882439759522888	-0.4323744620892175	1.1866648039159426	-0.6699150502586221	-4.655379507749994	-6.044914086758369	-9.107817564417818	-6.709494788201259	-7.3309178639985335	0.468	4.699380574571696	0.29141844581127074	0.18075792562300613	0.18958390387237747	0.3382397246933423	0.7524006038360389	0.7594131683113514	9.110488834950913E-4	1.0246640962936535	9.110488834950915E-4	1.024664096293652	0.4376719325561971	0.29103473270418745	0.007285630624948367	0.8417356323597663	0.9493600298349487	1.5573133123148863	0.20368672628477832	0.6673123641494598	0.811323990116554	0.9471540177821449	0.5955154590649661	1.158339548681912	0.5357980655980056	2.69635370704015	0.813559013749607	1.0	1.0	0.0	0.0	1.0	1.0	0.0	1.0	0.0	1.0	0.0	1.0	1.0	1.0	1.0	10.0	-55047.3282295408	0.0	0.0	100.0	-1232.0315299932445
262650000	-56766.69153816425	-1325.6926173868208	-55440.99892077743	0.43114921821136387	2020.908576809186	50.122546071941144	0.4690852860549314	2.2382177868170254	2.261226272729206	2.5912933768571564	4.2506941261215125	3.255467752264069	2.378220115800988	2.579978367222096	2.79782321502647	4.19428906943529	3.1984777016165307	2.294056624928258	2.5733838750696503	0.9067543537448817	0.771053503502356	0.337548411277769	1.7128155013679476	0.0938535685580438	-0.3802263985117863	1.6546492636305723	-0.5825202174750311	-4.1378832205771685	-4.731394968310558	-2.2917591403434074	-1.8151618964841885	-1.449247537688863	0.468	4.9777888641234	0.2930180757610744	0.18111354022803572	0.18989417494650734	0.3359742090643792	0.8630921150850188	0.7805097186179731	8.966355972507698E-4	0.9740505261065383	8.966355972507712E-4	0.9740505261065394	0.4222382302456141	0.5632657689396047	0.1442765712640232	0.3627610772921501	0.9714997116019956	2.2531509271603696	0.4035324648709399	0.8237419256048043	0.5182723831605719	0.6551644843179251	0.6173449321495799	0.33012709447145433	0.2919304554558408	2.041134031087207	0.4589384360377836	1.0	1.0	0.0	1.0	1.0	1.0	1.0	1.0	0.0	1.0	1.0	1.0	1.0	1.0	1.0	13.0	-55033.02093408396	0.0	0.0	94.0	-1253.4348928696825
262660000	-56744.41610775589	-1316.5951302827045	-55427.82097747319	0.4208419986875179	2020.9188840287097	50.179490194244806	0.2004703073909772	5.294546256683445	0.6993960237544566	2.3947329026267528	4.001617638957698	4.012002847404166	1.9767777753742757	2.5902038071595848	2.639008959585693	3.7855493855126854	3.5668624707306433	2.2255082227560683	2.468366156039285	0.8171310209097012	0.40119839454251377	0.4652748745008801	3.0020844762823655	0.48302953600353193	-0.27451056525951817	0.41380513106444733	-0.51087794028486	-4.340710878562304	-5.339011121846358	-1.1593530868941189	-1.5265230729470378	2.0380369110522913	0.468	5.055453079949362	0.28865278301022546	0.18213016517049976	0.19089094471575452	0.3383261071035169	0.5488571535070437	0.7274016885157388	9.361437552309213E-4	1.0514482333857147	9.361437552309217E-4	1.0514482333857134	0.678661190572983	0.1540763074622166	0.29770907057176604	0.16353616215614042	0.28464398946105846	0.766468134080321	2.2321866319092303	0.19725421758056888	0.143018579549905	0.3798385480357729	0.24489497128324858	0.19542535270048386	0.30239285155683954	0.6601081641575318	0.27549240017928167	1.0	1.0	0.0	0.0	1.0	1.0	0.0	1.0	1.0	1.0	0.0	1.0	1.0	1.0	1.0	11.0	-55027.02009672202	0.0	0.0	100.0	-1250.4570028260798
262670000	-56718.327844432366	-1281.3539953495545	-55436.97384908281	0.43345533643090245	2020.9062706909665	50.16142457025943	0.35906430911055304	4.239095513410888	0.8254642612553101	2.612770340079649	4.458850392408193	4.166040915867664	2.095014407434997	2.921364456763937	2.9593131456856847	3.9702564397587023	5.1463591733095955	2.2691889822214826	2.79476574650093	0.8513507706878243	0.4556120995507205	0.5551350236314291	2.6405515651046074	0.20927462924321152	-0.2493406378137784	0.5107153876880549	-0.36174730625250207	-4.692166756492002	-4.45752078601199	-5.664606909898149	-6.613927199115025	-5.999152065507393	0.468	5.678870011175136	0.28809131669095006	0.17882671787983145	0.19458390289625618	0.338498062532959	2.254836240613365	0.8328019927071701	9.106491133238672E-4	0.9557493421949911	9.106491133238679E-4	0.9557493421949916	0.38151500330764565	0.5522785643997171	0.13694994792381993	1.2717384259712738	0.6138419052737455	1.1147842100261942	2.138021853788564	1.3612591927087863	0.08040649260583799	1.6231742805859977	0.3110381786566929	0.3199415904042178	0.5296668829168174	1.6715151341174062	1.527558267463026	1.0	1.0	0.0	0.0	1.0	1.0	0.0	1.0	0.0	1.0	1.0	1.0	1.0	1.0	1.0	11.0	-55035.620688977964	0.0	0.0	90.0	-1209.263648536528
262680000	-56728.49159434027	-1286.2522164270947	-55442.239377913174	0.41901336476546647	2020.9207126626318	50.100817584740945	0.42322765954566427	0.1521514038705325	0.7823266295692776	2.5404999053895674	3.274414452055107	4.136089873785064	2.312390360131513	2.6036931436798865	2.541625476089382	3.9131079406058733	3.9968275921648337	2.095311709465635	3.1363207809948803	0.9191198648012788	0.8368127691746858	0.6580158650179952	2.929966834096182	0.34728512328302275	-0.3165680604794959	0.2904310791736011	-0.20356869208685888	-4.431225149723136	-4.885272006751315	-3.4977563960894855	-4.217448949586856	-5.304776787096995	0.468	5.070853766739893	0.2923225897633588	0.17939855569374935	0.19049491414202263	0.33778394040086596	0.6902498861977701	0.756355016315992	9.317894962829544E-4	0.9540780755313167	9.31789496282953E-4	0.9540780755313149	0.693996791638501	0.5781933670952317	2.5879582542174666	1.135641158679843	0.8834847022167712	1.6042401892111544	0.4739432419816747	0.5678979470581937	0.7817559899271135	1.2429183421062	0.7944490093671192	0.3319010854225874	0.5828726794211143	2.180521638076579	0.7301006925226847	1.0	1.0	0.0	0.0	1.0	1.0	0.0	1.0	0.0	1.0	0.0	1.0	1.0	1.0	1.0	10.0	-55035.46952261963	0.0	0.0	93.0	-1218.0532845174139
262690000	-56760.02973401785	-1319.5760692740516	-55440.4536647438	0.4197796413816978	2020.9199463860157	50.17860345732952	0.1670061325193874	3.425609266409778	1.545054166479947	3.196910622820429	3.9721423276856123	5.665179990432386	2.1827725031142333	2.711871256108137	2.380072893028269	3.417247455826128	4.860186247227815	2.158492784378212	3.1392408291645695	0.9287832779046119	0.40755343245190245	0.6063912353920807	2.3430808861238304	0.2079984848119372	0.25442032162029604	0.42077726928361814	-0.09823535788069981	-4.1265892004990485	-4.640065658237445	-3.8407362650931924	-1.4218251455474027	2.431703975556319	0.468	5.541655124983575	0.29575369081007363	0.18082326644971564	0.1905703103868029	0.33285273235340457	0.5503698388974234	0.722172390656597	9.236950561707638E-4	0.7919322021887314	9.236950561707618E-4	0.7919322021887295	0.8149894588075481	0.31967338977995874	1.0985581761221705	3.446746468503187	0.5140296944862943	0.8474882581073149	0.6362041600217191	0.9926390680192051	2.118276604636576	0.7708867978081314	0.7131519889852601	1.1696895255260085	0.4624923804977709	2.53751702542437	1.162244525338426	1.0	1.0	0.0	0.0	1.0	1.0	0.0	1.0	0.0	1.0	1.0	1.0	1.0	1.0	1.0	11.0	-55033.465299071686	0.0	0.0	87.0	-1256.0223335743412
262700000	-56771.36841410044	-1324.207826656856	-55447.160587443585	0.4195696909121382	2020.9201563364852	50.59778324779665	0.660833331022621	4.167412227530402	2.15940921728062	2.476719689268605	3.8554697224109598	3.7883808472841154	2.601574032423165	2.6508144746986626	2.3586265725932622	4.454434121514819	5.713741776588533	1.9221119456658773	3.1829882529630984	0.8305727423677366	0.7229945637820911	0.32502229623282686	2.3288706721931653	0.3759956807345285	-0.19860656583564112	0.3684283313980058	-0.4476514781414487	-4.409296404790066	-6.049423940168383	-8.58523304005411	-7.8321714940474285	-8.336327531033064	0.468	5.241154683937725	0.2948977151853977	0.17873253815315893	0.18930865628985452	0.33706109037158555	0.878485492908328	0.7666197078194777	9.23294282479194E-4	0.943534597770944	9.232942824791939E-4	0.9435345977709458	0.8644666917379468	0.5594792130928301	0.25806839313517005	0.5665939480593156	1.2709204765352546	1.6424404181016643	0.047382704978534834	0.49543193948725434	0.06421637117960773	1.0698388663034213	0.7338302572659698	0.6223862991325408	0.6123439636566588	1.7664363708303588	1.0727429454389201	1.0	1.0	1.0	0.0	1.0	1.0	0.0	1.0	1.0	1.0	1.0	1.0	1.0	1.0	1.0	13.0	-55060.801191270766	0.0	0.0	82.0	-1251.8169470778862
262710000	-56742.837460907554	-1276.9336985091577	-55465.9037623984	0.41792923893359435	2020.9217967884638	50.324654175751895	0.3847250348615005	0.824564054067242	2.1839943479800064	2.0560793761308784	4.183066955762175	3.584487244606683	2.565400668231626	2.756858769562838	2.2748928302378557	4.032429995388634	4.726442011397882	2.098706435756282	2.7522804549110753	0.9807166227101178	0.43986918720454016	0.4401826078204023	2.617665951167746	0.06382232694867838	-0.3195253858382737	1.2206844711277247	-0.1068427421939816	-5.697411330780703	-4.948085448352966	-3.3961506965627994	-4.4103958993250885	-6.691888432423751	0.468	4.913415665921134	0.29031341718941334	0.17868175712989062	0.19449446003404278	0.33651036564665004	1.3378461603336058	0.8072574252761268	9.944249861084495E-4	0.8289043374654554	9.944249861084495E-4	0.828904337465454	0.17147013152696206	0.4344150690073242	0.05842415198570189	0.6047538116211039	0.46108911312676815	1.6612151876505155	0.6870936550671769	1.2252659369482148	0.4246968593234678	0.7053592737656385	0.08277886843885844	0.3536878633709337	0.7191505133857253	1.4598747984833114	0.20285464667676198	1.0	1.0	0.0	0.0	1.0	1.0	1.0	1.0	0.0	1.0	1.0	1.0	1.0	1.0	1.0	12.0	-55061.930500521215	0.0	0.0	89.0	-1215.1840723996859
262720000	-56690.65273942923	-1278.3486433775581	-55412.30409605167	0.4163396205555437	2020.9233864068417	50.08058341507137	0.34050796616898155	0.13292356004432826	1.743261651613378	2.597039002418246	4.899658652387112	3.510220470976064	2.7972146830024474	2.311968665848338	2.0324233107233685	3.6742339419638395	4.3683986461375826	1.8642157021575938	2.7682557911364816	1.2144093179018867	0.22703752114830486	0.3062257725629166	3.3856500095878195	0.28644542864572686	-0.19985470989855972	1.0630561801050944	-0.5132025737488856	-5.230577189125419	-9.073991400205113	-9.199854855708029	-10.443149045691765	-11.815906949614364	0.468	5.391300954062524	0.29360624418208964	0.17754567394749493	0.19207796434076227	0.33677011752964997	0.8232391261874797	0.7703215387119533	9.089684957963096E-4	0.9162072518869937	9.08968495796309E-4	0.9162072518869924	1.436163810365801	0.6090753367147425	0.14834773118010244	0.12789006794803293	0.8177930064068385	2.117668926503127	0.1769249530603264	0.5860193020241664	0.15088914806371645	2.437340319276684	2.0129218871322947	1.4625644799561068	0.5588901293822829	3.455952284535837	1.2342543902702503	1.0	1.0	1.0	0.0	1.0	1.0	0.0	1.0	1.0	1.0	1.0	1.0	1.0	1.0	1.0	13.0	-55033.36324990986	0.0	0.0	83.0	-1202.8706151039214
262730000	-56668.94262818941	-1257.544603942608	-55411.3980242468	0.41663143793004503	2020.9230945894674	50.72870385082293	0.3251258651801709	-0.02037782446803249	1.4318480380862457	2.8573867194433613	2.7867677317066706	3.8930653488125637	3.0639908897697636	2.1033746218547824	2.351388207971884	3.6511285859917137	4.600994103262046	1.8862731539866473	2.5686931036374574	1.3848816314448087	0.3747900391938956	0.23862282633475163	2.7193028729407622	0.2421856146133899	0.08567450417006524	0.791791700566767	-0.5183191966448513	-5.529541128289174	-7.621972660069501	-6.452395575534205	-5.296069636121571	-4.816940724245108	0.468	5.007544873894275	0.2952467143952188	0.17968940729582702	0.18945924849767462	0.33560462981127626	0.8703775914263554	0.7693742186689737	9.338023703168734E-4	0.6977634959737399	9.338023703168722E-4	0.6977634959737401	1.3712058867228238	0.4323620117540528	0.8974752939315446	4.054826144284674	1.1735640417027746	1.2250836728085168	0.19608754001774564	0.9640470892829172	0.11196190325724337	1.287456449253518	0.8512195269426566	1.0114211158097244	0.9319742469456984	1.7999854806230369	0.687561171242688	1.0	1.0	1.0	0.0	1.0	1.0	0.0	1.0	1.0	1.0	1.0	1.0	1.0	1.0	1.0	13.0	-55024.59920354052	0.0	0.0	78.0	-1193.0895826167662
262740000	-56705.87106060126	-1262.6525451452026	-55443.21851545606	0.4163180760626227	2020.9234079513346	50.80507798395332	0.21664728369425987	1.2661520883671693	1.5709435465041341	3.7099193299611084	4.515542843525238	2.6784710896496646	2.814754652156895	2.4772303238521514	2.235311826696661	3.22973022253415	5.422139048489148	1.8852241802481944	3.1207367998806474	1.3558388838868978	0.2950773923343293	0.5200991525407659	3.199155787937221	0.04869538323755336	-0.22902359026141905	0.9985687842948617	-0.5774666080138224	-4.978038531037359	-8.819281071178738	-12.53797638677576	-15.145787827473178	-16.68176990820672	0.468	5.456654186713532	0.294042891318438	0.17925246774926415	0.1938196541515868	0.3328849867807077	0.5787829989708753	0.742111739832244	8.880869129851147E-4	0.7770950109444504	8.880869129851145E-4	0.7770950109444505	0.44185200485180237	0.20549441335482174	1.2580132595450684	0.13267135085814516	1.35317617166262	1.2728767682258588	0.8737427827582198	0.2976187471407061	0.17698672476326052	0.7280293729139947	0.19148886987780722	0.478392239028888	0.32616747762957593	0.8357922078666999	0.8715682729167299	1.0	1.0	0.0	0.0	1.0	1.0	0.0	1.0	1.0	1.0	1.0	1.0	1.0	1.0	1.0	12.0	-55052.053370810645	0.0	0.0	84.0	-1204.9260145945955
262750000	-56694.169880072724	-1268.3931872013316	-55425.77669287139	0.4213351244814272	2020.918390902916	51.213060917081634	0.2102711457348895	1.2613812400884248	1.2701094580835202	4.032009335583137	2.5424482751904387	3.4867985801855736	2.5812462170665325	2.2206629524535324	3.133190490230808	3.669861779592232	5.449701412480991	2.051030147843056	3.111943759028946	1.2915507614842696	0.40908723223436766	0.6553286369238461	2.717942546662799	0.09533242869379911	-0.38831468061263447	2.1448399841422234	-0.29381366629705175	-5.071017545770137	-5.232312808814224	-2.873843792215345	-3.87546487982038	-3.370166997164419	0.468	5.471319061951847	0.292157048252667	0.1789329989277847	0.19062947284710915	0.3382804799724358	1.404772289817744	0.793430205448705	9.128741146448178E-4	0.7034190637229979	9.128741146448184E-4	0.7034190637229993	0.9629459381026579	0.48927134580224513	0.3460987025132379	0.13637123625591552	1.1999271160832188	0.9929584199474201	0.4263854623649046	0.1580253651954035	0.1930214619274425	1.000530074919147	0.7662227873431634	0.5196965822596193	0.34101980172982166	1.5024932687082513	0.4308945204296068	1.0	1.0	0.0	0.0	1.0	1.0	0.0	1.0	1.0	1.0	1.0	1.0	1.0	1.0	1.0	12.0	-55044.50919125418	0.0	0.0	79.0	-1212.5285860276579
262760000	-56667.155818672305	-1243.8004440122313	-55423.355374660074	0.42622173271234953	2020.913504294685	50.753635508547696	0.24042662226278128	2.212254715529719	1.3399852885179127	3.6633423461256567	2.5225235707975657	3.703472722045987	2.6943453702505753	1.9260133757386817	2.536375798774914	3.3072825459389925	4.667225134949091	2.2352728640071278	3.13415719310565	1.0551623313367893	0.16875290217318323	0.7241177494624428	2.34660643228037	-0.1234764315790447	-0.2832649727306031	1.5234190684058544	0.03556084730702447	-5.104945247347731	-3.4662586471076944	-2.211500270098339	-3.298753400860934	-3.2226655939825806	0.468	5.049074023570262	0.2908116496079129	0.1812972874631091	0.1910401956200901	0.3368508673088845	1.1297656676814851	0.7875328818704727	8.547444195019415E-4	0.8627170175038533	8.547444195019413E-4	0.862717017503854	0.6346213976626852	0.19158788760950862	1.172606476996385	0.9000970762527954	1.1029240997421403	1.9623892034176802	0.2866679693641602	1.0670909895158678	0.2616015189059168	1.011004040032999	0.5377076637291376	0.7714504362046636	1.3518066058402192	1.327899908897321	1.290708280546025	1.0	1.0	1.0	0.0	1.0	1.0	0.0	1.0	1.0	1.0	1.0	1.0	1.0	1.0	1.0	13.0	-55053.96212771773	0.0	0.0	76.0	-1173.7475397095666
262770000	-56718.885146990026	-1250.1817468119223	-55468.70340017811	0.4290925907448224	2020.9106334366525	50.345553641424196	0.22117064508410503	0.8273713581657989	1.4583223876383242	2.6455054944240404	3.547657545888202	3.3748966121031367	2.569204312693683	1.982411099642973	2.294788766293925	3.973299723162103	4.348298834751728	2.4136514538184906	3.5634302735445673	1.0974914363914536	0.3656820108199137	1.1603306433724985	1.6514859106113429	0.07799975351090993	0.111814423178867	1.8328294089212673	0.4102289194973906	-4.9996520322949385	-4.8641343274075455	-7.9455669582587145	-7.326552427327514	-6.943182475596587	0.468	5.608473921777952	0.2874472483921768	0.1826384511465759	0.19129197587127544	0.33862232458996855	0.710515020655216	0.7798764383279522	9.245540385298017E-4	0.7695420379019298	9.245540385298012E-4	0.769542037901931	0.6955686176639568	0.6810419696465522	0.7339075095955461	0.09887898389254043	1.3254661397599194	1.3947181688428818	1.0649818324823108	0.5068598308425029	0.5776985075000381	0.5478079637653382	0.3617008404450245	0.3380282533204013	0.7035368002984801	1.4160083337476577	1.4417531193620554	1.0	1.0	1.0	0.0	1.0	1.0	0.0	1.0	1.0	1.0	1.0	1.0	1.0	1.0	1.0	13.0	-55086.20103828441	0.0	0.0	80.0	-1187.97883429571
262780000	-56718.187766821124	-1257.1983550226867	-55460.98941179844	0.41646660963172205	2020.9232594177656	50.00653451117826	0.2533221406743718	2.8194248741653922	1.9298017553230307	3.288502297454772	2.6297512049590495	3.3703323898301827	3.0644253302355553	1.8101765594839618	2.6044556428463306	3.8573782786352218	4.079506756497249	2.0726065746266737	3.456679178561664	1.3658524867057085	0.24488235091573543	0.6022952212945633	1.4147473053996327	0.4629267105522704	0.20694267018928386	0.8549306228209531	0.07204593311850749	-5.54407197863674	-5.391970001227937	-2.5183234887420243	-4.0064239943271645	-7.352753592067182	0.468	5.082122768815209	0.2855925100059697	0.1782628288940865	0.1945374120385399	0.3416072490614006	0.6187462648614133	0.7593395681954583	9.574868380455521E-4	0.7775548722746566	9.57486838045551E-4	0.7775548722746579	2.065190248357284	0.5518239619115677	0.060145763563626845	3.440892697786519	2.6020060509561023	1.8629777425019411	2.2024147843763773	0.9518385593278199	0.8348731462255489	1.2972164540156939	0.8619096630406436	1.1543472583388459	0.982713302972216	2.0375166776093425	0.8405629839841204	1.0	1.0	1.0	0.0	1.0	1.0	0.0	1.0	0.0	1.0	1.0	1.0	1.0	1.0	1.0	12.0	-55074.732955619475	0.0	0.0	80.0	-1187.6235992776767
262790000	-56648.1799041121	-1204.5799227432872	-55443.59998136881	0.41797191050204735	2020.9217541168953	49.77470625446333	0.3365880722121314	1.768462047064593	1.1549271919506863	2.6406495618181287	2.353137643627679	3.338231941883217	2.7692825587059815	1.9852008903049863	2.0660587562063144	3.767140654949762	4.00273579570726	2.226339983037768	3.319735758384477	1.3657979646849816	0.3210308405467822	0.5357603840787615	1.6434133453833857	0.3916071212877309	-0.3950914358753738	0.9115414499928637	0.3671650812687651	-5.390926503868267	-5.631072081915303	-2.963729243427118	-0.726700854895924	-0.15528766933204974	0.468	5.420144325761761	0.2907171858495662	0.17661839931281412	0.19545092245852397	0.33721349237909237	0.6997322235971769	0.7341049427290929	9.347603702895834E-4	0.7638398625650485	9.347603702895835E-4	0.7638398625650479	0.32099823455846893	1.4235462880659964	0.6208539775551508	3.1504732374877387	1.499446091325691	0.5538522213509816	1.1826539888560432	0.7564649763114556	0.6037596148225641	1.201787105208251	0.5673682077404812	0.18226698578216602	0.7166324073956221	1.40486753392351	0.42921005941142426	1.0	0.0	1.0	0.0	1.0	1.0	0.0	1.0	1.0	1.0	1.0	1.0	1.0	1.0	1.0	12.0	-55080.14364514149	0.0	0.0	78.0	-1142.4694332324138
262800000	-56652.62130414767	-1238.140159465303	-55414.48114468237	0.4173298645543954	2020.922396162843	50.03921167484781	0.1652539803808365	1.343859872640202	0.9937396626664299	2.368583213729919	2.034290690960263	2.9212793491103173	2.905330116556335	2.519480279113152	2.088168135544685	3.784771107142878	4.011489673815699	2.6208854991040385	2.9576940784807877	1.5152268947651621	0.030130521250735356	0.9870397924527945	1.4239221569102898	0.5075078590417378	-0.29744913224553904	0.7290207573718862	0.09390094988175351	-5.597081276231364	-6.458173643562335	-10.731458597726954	-7.060627631771635	-3.084027858856145	0.468	5.638365064441779	0.29307630216733666	0.17595309648367866	0.1910277580971741	0.3399428432518071	1.0135923633177804	0.7803247823532226	9.442841860784236E-4	0.7051801038816301	9.442841860784236E-4	0.7051801038816298	1.3957251299670916	0.5290865173317061	0.6253370273522446	1.3435054727842568	0.7538340298758368	0.888341107417067	0.17777262659936519	1.6681542372819158	0.5055888504822674	0.5511713974406588	0.8353534253235195	0.5454406966705843	0.3557342649834201	1.5191296903003446	0.7257736049748339	1.0	1.0	1.0	0.0	1.0	1.0	0.0	1.0	1.0	1.0	1.0	1.0	1.0	1.0	1.0	13.0	-55049.37536628711	0.0	0.0	71.0	-1178.5795109960272
262810000	-56685.75093257212	-1259.2789599960963	-55426.47197257602	0.42048125542863996	2020.9192447719686	50.02907908739795	0.37610783500773004	7.003442791524501	2.2810550505307963	3.102961758738195	2.5909734066894052	2.8289102380064213	2.8515847344774854	1.9604993630070113	2.793057899681742	2.647997331905215	4.538600512323514	2.4522789660260953	3.427607149170134	1.4830203528178545	0.2243610591706084	0.4811877642507991	1.6472459111195037	0.3915141400642425	0.04138562777143348	0.6939732446090472	0.16345079725835318	-5.235828387431959	-4.698661289905038	-4.859402626105241	-3.8413386174184994	-1.7287387294871346	0.468	5.279518906198114	0.2910498151533895	0.17808024858181828	0.1918913970711248	0.33897853919366394	1.1585904771308992	0.8073804292860873	9.373145890930701E-4	0.6854437751248071	9.37314589093069E-4	0.6854437751248057	1.0665186434651175	0.41829698076656163	1.0330798866069342	1.8540797310234065	1.2149794404046848	0.9805096010072307	0.2638386332132668	1.366050869630297	0.36994056326367253	0.8999876207681777	0.27619441810047596	0.6153381123008289	1.3827348985111632	1.6166670207758196	0.7676176410148536	1.0	1.0	1.0	0.0	1.0	1.0	0.0	1.0	1.0	1.0	1.0	1.0	1.0	1.0	1.0	13.0	-55053.690125343506	0.0	0.0	77.0	-1198.004357297651
262820000	-56710.46512672462	-1266.0114005829428	-55444.45372614168	0.42126969147253424	2020.9184563359247	50.194638557090286	0.3796179376896462	4.562184765690769	2.713492964371457	5.005896408561557	2.717679746585293	2.4543368075898853	3.3416601038616567	2.263213484117843	2.877171475270491	2.8115528646231853	3.7970719598568157	2.5040323511582265	3.649001630197389	1.4202264191304443	0.30055895044531233	0.5035190095136965	1.2880540921393266	0.3063040115638019	0.05778696085296875	1.4857640436863095	-0.23438474236183854	-5.480159885538459	-4.138082087102238	-4.566333724100232	-3.3095724111927654	-3.6128181025430166	0.468	4.971161177318025	0.29036094127689943	0.18464518562395876	0.18842401027910072	0.33656986282003765	1.489057241839661	0.8241638364304922	9.310449317020571E-4	0.7201802199889823	9.310449317020547E-4	0.7201802199889819	1.0839780292603807	0.3937651966749757	0.6358943908408821	0.7505201620529915	1.8555083746789263	1.2703433665680117	0.2324458064241322	1.2228066375209863	0.6034839373610078	0.5323531278875417	0.1502594802645846	0.1251915811611018	0.5320754168749132	1.5134934042459744	0.39887693371670446	1.0	1.0	1.0	0.0	1.0	1.0	1.0	1.0	0.0	1.0	1.0	1.0	1.0	1.0	1.0	13.0	-55068.72645229986	0.0	0.0	76.0	-1205.0958792517622
262830000	-56724.31881332455	-1273.825748186711	-55450.49306513784	0.4166102221013996	2020.923115805296	50.16843118250621	0.41674920780412644	1.5845161812980468	2.7816879003011254	2.435208449278896	2.229469107159537	2.507223169680225	3.2806750527403357	2.0252050496522975	3.3510503532956304	2.9526619931062927	3.41660050557852	2.1369411721061784	3.282916149693626	1.547478325722196	0.11027545941477573	0.5228556818082589	1.3467017696228898	0.03170298424722964	0.050716156467287096	1.381993477809775	-0.28791308453243436	-4.9531905895827615	-7.5622072361664605	-10.958105345961638	-13.772354118947906	-15.18518384919454	0.468	5.109117281756986	0.29251262953281626	0.1756673119379749	0.19759074431619522	0.3342293142130103	1.5228338239111057	0.804453715336976	9.151280005740176E-4	0.691827714813585	9.151280005740185E-4	0.6918277148135862	0.8806542653511238	0.9718526721563329	1.0250196608702418	1.3999636203609334	0.969814189999175	0.7151011240813847	0.27408002990230046	0.18427753187405968	0.35847401558977676	0.912285468468466	0.35406018846596293	0.17749560083339547	0.8088307233533045	0.8925797083320318	0.18952441107411105	1.0	0.0	1.0	0.0	1.0	1.0	0.0	1.0	1.0	1.0	1.0	1.0	1.0	1.0	1.0	12.0	-55083.813978756014	0.0	0.0	75.0	-1217.805255271009
262840000	-56735.620166761415	-1307.7796418519297	-55427.84052490949	0.42019624812645223	2020.9195297792708	50.549879213076196	0.2849953572444386	2.1835469715998554	2.447689631200756	1.909026412630241	2.5897019616193764	3.261464812967861	3.089727264572043	1.9756755302309403	2.687482567019484	2.8179007892972585	3.7646090907465752	2.31620167328833	3.32071243067867	1.843065628054123	0.14159444960619902	0.7106902025852627	1.435173819055204	0.5110369096004247	-0.1898115422091386	0.4267049706121021	-0.6970943065229513	-5.542478603582909	-4.194521743049781	-4.290467733713385	-5.672006757615548	-6.526794844352323	0.468	5.607988075827675	0.29480902703959055	0.18069459527265005	0.1922172575185743	0.33227912016918176	0.6928047452919371	0.7375635604318806	8.871820604001164E-4	0.5933552123772129	8.871820604001142E-4	0.5933552123772124	1.7174412078598638	0.08860163420923241	0.21215910771799498	0.8729080135201565	3.2530117193981214	0.9093798672059634	2.1553462049145224	0.16769861861788352	0.7317874847977235	1.0311661596113115	0.9614171305023967	0.3331875772426064	1.0146965260918164	3.571600804076418	0.23487730125769668	1.0	1.0	1.0	1.0	1.0	1.0	0.0	1.0	1.0	1.0	1.0	1.0	1.0	1.0	1.0	14.0	-55052.50300433985	0.0	0.0	81.0	-1246.3088799988805
262850000	-56755.15113619985	-1297.3930029532742	-55457.75813324658	0.41773394812355624	2020.9219920792737	49.57971964531158	0.6215252744112181	1.083079921410762	1.6519958855139147	2.9555101779627573	3.1249871315335733	3.085830816492225	2.894960267353939	1.9641266158575876	3.227950829742274	2.799599695140871	3.155015273795177	2.1235171523947676	2.252964293088035	1.7725871809920883	-0.09122307118030737	0.5219781348166522	1.5905311705230494	0.6985168135356421	-0.06064725906266136	0.5095775735930214	-0.3301248781980317	-4.93897862785264	-5.8037689575487175	-5.28626167597311	-5.952573987916126	-6.8501295530101025	0.468	5.3446373716915785	0.2890007154481576	0.17797281688477656	0.1911116385490691	0.34191482911799337	0.45538919133914324	0.7179398897105079	8.9973958660139E-4	0.7458380158889406	8.997395866013903E-4	0.7458380158889386	1.2284756388800764	1.5264098209630128	0.9409473502566195	0.8792492546026722	0.8118059082599836	0.7972237179845192	2.8810400124927935	0.4380732624792254	0.4297230190833743	0.8084923649678952	0.4041018113001931	1.0851728517256383	1.3236139176973776	3.0318893030591525	0.8836591919532681	1.0	0.0	1.0	0.0	1.0	1.0	0.0	1.0	1.0	1.0	0.0	1.0	1.0	1.0	1.0	11.0	-55095.82789338087	0.0	0.0	77.0	-1235.6865270691426
262860000	-56766.34137104059	-1297.5856105700389	-55468.75576047055	0.4294987228986101	2020.9102273044987	48.80586805387044	0.32157725160722656	1.2143646256925344	1.7868889132391184	2.817321018002798	2.0012180624136136	4.118750141012927	3.1803258861694	1.6768884326956985	2.7305645245440298	2.806226918302648	3.5752688069187624	2.2502065427640128	2.4258564984792548	1.6252527161512837	-0.21032334843216033	1.3313647835089741	1.5876399940251908	0.6148752836859349	0.05775453071837677	0.8373198587111763	0.005763826033887198	-4.649240892366394	-4.208398908346532	-5.5962290034766475	-6.109183488194914	-8.322001184217278	0.468	5.245919613035417	0.29021177645697915	0.18098395304303552	0.19348241670113903	0.33532185379884294	1.2364755675952854	0.7865464925022678	9.536450929870549E-4	0.8330610658158624	9.536450929870545E-4	0.8330610658158643	0.8664150418234264	0.4771921192279153	0.26614537945441685	1.1819199991761429	0.6619202015262337	0.836555136534676	0.6887359549998935	0.35419944398955305	0.17667167109243934	0.8384034240699912	0.3326314710529592	0.39208210391121934	0.8082969853682046	1.178537095642709	0.4913889126817325	1.0	0.0	1.0	0.0	1.0	1.0	0.0	1.0	1.0	1.0	0.0	1.0	1.0	1.0	1.0	11.0	-55090.187692101674	0.0	0.0	82.0	-1239.1779293654429
262870000	-56786.36755897874	-1306.7319779371203	-55479.63558104162	0.41653539847479243	2020.9231906289226	49.767739541459974	0.48212639185898776	4.61375000248264	1.6388862594784475	2.8139493218696106	2.020916086992071	3.7265987215433474	2.6457521169068077	1.9443633176029638	3.4320977988745702	3.083340224976692	3.417488734273676	2.1111889857605344	2.153869657287638	1.3910398700898103	0.13369098685706624	0.923963306909488	1.6826466983628598	0.23069392437045103	-0.14107156050006425	1.4577931254606447	-0.24973192746520978	-5.014675913729333	-9.183777029010068	-7.865577314651973	-7.759290830320397	-9.725071142077471	0.468	4.966184549390812	0.2880371550861867	0.17976418557409887	0.1974234375614116	0.33477522177829944	1.284972376947982	0.786958771947009	9.460737734310804E-4	0.6718332139592994	9.460737734310799E-4	0.6718332139592993	0.7668235852072833	0.051563758321373415	0.3066759194285519	1.770638495370493	0.7449149962307798	0.564318242980452	0.37687780659012415	0.5360855186655904	0.2449009376845195	1.0033915531443336	0.6834407054872536	0.5700825089222447	1.0100278501118038	1.8732795326059986	0.7289967800094309	1.0	1.0	1.0	0.0	1.0	1.0	1.0	1.0	1.0	1.0	0.0	1.0	1.0	1.0	1.0	13.0	-55092.90697038962	0.0	0.0	82.0	-1248.8001282691673
262880000	-56741.57088020219	-1269.078551394257	-55472.49232880794	0.418968247006839	2020.9207577803904	50.71607719245256	0.36603519581120264	2.2422018728874424	1.9230222327296929	2.3152510583338195	1.633220225386101	3.717020689554845	4.1565679186259885	1.8893844678308411	3.8652256181470874	3.2121234194308994	4.913680956766363	2.3027867795816146	2.594721038085425	1.6584720524545888	0.049063744565622014	0.8639833164318369	2.5529093633402655	0.26044825950343226	-0.09037013772294439	1.3299314039020116	-0.17336587056304348	-4.7872499887330155	-5.922183493346228	-4.402160765680662	-4.501491299500323	-3.972507086238386	0.468	5.651029595640096	0.2917139792510733	0.17634505075609866	0.19581268832266624	0.3361282816701583	0.6769543478105071	0.7430183029730785	8.86711433354224E-4	0.751121776122043	8.867114333542242E-4	0.7511217761220432	0.563464323872274	0.20913867033825853	0.5001642509518449	1.7378869301035251	0.7745669727782681	0.4743055371127204	0.32487602449439323	0.1997489898522097	0.1957600501512535	0.2388077138087119	0.2618162223696602	0.3890645578853902	0.6606241273647521	1.0328400495978762	0.09021549630228205	1.0	1.0	0.0	0.0	1.0	1.0	1.0	1.0	1.0	1.0	1.0	1.0	1.0	1.0	1.0	13.0	-55090.100787796735	0.0	0.0	79.0	-1211.327770041403
262890000	-56769.421915035375	-1294.309773549801	-55475.11214148557	0.4311701956068199	2020.9085558317904	50.38431938239348	0.4625339839461554	0.638414648233137	1.7946109269816901	1.6174922357429327	1.6493067095110523	3.869814945627037	3.336058295670564	2.2406857248514838	3.4038317566825436	3.089478735006244	4.833363191810887	2.3945518858831476	2.3003962672261378	1.6573086762895115	-0.007004900210820855	1.248677989802872	1.9331840971313652	0.13980534264098046	-0.05490101665472208	1.5523256689127465	-0.7283275259370092	-5.760415736958564	-4.629760597348892	-3.8588115882690506	-5.188431480395471	-6.547177703366651	0.468	5.23829952558922	0.2912238820722156	0.17905728888018024	0.18853761536170643	0.34118121368589416	0.4427468298070235	0.7231557940198972	9.169711127298776E-4	0.8118703214126454	9.169711127298771E-4	0.8118703214126448	0.3652741803163803	0.6409788782275868	1.9074529978361356	0.6755236650809554	0.9936311403166247	0.3401915000822789	0.06140142151593412	0.18590926860607904	0.38648844483507094	0.24782207930247102	0.7093714517942242	0.8820786758949393	0.3064670189839832	0.5824400867334857	0.18617401963925237	1.0	0.0	0.0	0.0	1.0	1.0	1.0	1.0	0.0	1.0	0.0	1.0	1.0	1.0	1.0	10.0	-55089.22045772219	0.0	0.0	89.0	-1240.1480499845457
262900000	-56749.95555686216	-1301.4140169781003	-55448.541539884056	0.4193471374216433	2020.9203788899756	49.79240074558403	0.38481321604422625	1.4951320651828568	2.7638241599276454	2.3332413845943845	1.4490913740744873	2.4296617176968214	4.067175174952978	2.313248652696438	3.070980333113258	3.0755294401811595	3.8138658641938448	2.198853804603562	2.4172424764667624	1.404730462753409	0.13352318802039687	1.343278327009659	1.6427068388131567	0.18630502588819448	-0.4169564318056147	1.3368088320646312	-0.6772366807503346	-4.86864774828798	-2.8418557650288845	-5.108812149453978	-4.626949110321042	-5.496602205199317	0.468	5.342824114764472	0.290828645099564	0.18045815728352607	0.19285880635785524	0.3358543912590511	0.6804693063080179	0.7452757837351492	9.299752817323213E-4	0.9121248376193334	9.299752817323218E-4	0.9121248376193333	0.2580031441825547	0.18692541937646748	1.923639879435511	0.22976393025317152	1.4100754334827847	0.9092260385182935	0.735237595758443	0.8687607096663669	0.4309918492664801	1.1068899049041727	0.5361417582763843	0.43992127730488795	1.9792301833032637	1.529841322420268	0.41685301998369717	1.0	1.0	0.0	1.0	1.0	1.0	1.0	1.0	1.0	1.0	1.0	1.0	1.0	1.0	1.0	14.0	-55063.80927899173	0.0	0.0	88.0	-1228.3863640378336
262910000	-56776.321781972125	-1325.7894438012995	-55450.53233817082	0.42089788268365075	2020.9188281447136	50.02085441292954	0.3123879850098102	4.523594832439218	4.427718843612711	1.9526716808524445	2.8588971787945554	3.867088824179975	4.56880996322256	2.1804720745833874	3.1534994860715253	2.790948272872459	3.855847582672465	1.8982094796982119	2.726470145090434	1.3556116091754875	-0.05916839547688396	0.9341977217415492	1.9381580136556877	-0.09092298946555358	-0.2468834606322419	0.7812630432372792	-0.44197321648606647	-5.0943498087641315	-4.459417349538873	-2.787182392977174	-4.847577620011077	-5.286874710471805	0.468	5.244266286243307	0.2929531654948179	0.17940000573086698	0.19387476604979165	0.33377206272451987	0.7507945773158389	0.7397466739813149	9.924886477177036E-4	0.6292698239898006	9.924886477177012E-4	0.6292698239897991	2.3290763821978446	0.05430684153214677	0.7149128509432026	0.6678031148532138	3.145547265712493	2.51393094935934	1.290189242194224	1.1931550514747107	0.5172392568097078	1.7317872340309612	1.0769925665747135	1.3021346816856205	2.6746441656725968	3.6110441664798256	1.0051022180041558	1.0	1.0	1.0	1.0	1.0	1.0	1.0	1.0	1.0	1.0	1.0	1.0	1.0	1.0	1.0	15.0	-55059.92984255709	0.0	0.0	78.0	-1253.448782680307
262920000	-56748.60976494175	-1299.9506579001754	-55448.659107041574	0.4204244527719001	2020.9193015746255	49.670499543646606	0.3729723771908208	4.473682957671838	2.8012131696591864	1.4444091502875884	2.9307506092722253	3.432747062192139	3.357877783819004	1.8777585769286762	3.490368715629375	3.1993307260063224	3.6859174407794124	2.4709346382543353	2.6506068012977666	1.3834469857743712	0.021670836288437707	0.8688414236227101	1.569065591434938	0.5559760617224082	-0.22011342320173233	0.3202773042870055	-0.7150849704249205	-4.6942316275947595	-4.714445655080218	-2.948595739837334	-3.886270209778859	-4.842993633935699	0.468	5.034714349971832	0.29097183982205144	0.18033309002191503	0.19355098565753726	0.33514408449849264	0.7634082817269627	0.7370178829773191	9.044433284592158E-4	0.9093470520730208	9.044433284592167E-4	0.9093470520730212	0.687531310149663	3.974972204804113	0.2529539472986605	1.2716307598248509	1.119209112978942	1.005332662874086	0.26747317949253346	0.6877336167356322	0.544619360274787	0.6575511574716824	0.23688144099909544	0.27308798246938093	0.705083395570535	1.5434312755498059	0.4538905073889974	1.0	0.0	1.0	0.0	1.0	1.0	1.0	1.0	1.0	1.0	1.0	1.0	1.0	1.0	1.0	13.0	-55063.588123141424	0.0	0.0	83.0	-1228.9656379179223
262930000	-56737.99810435636	-1282.8691372150108	-55455.12896714135	0.4191212083159137	2020.9206048190815	49.77429743073979	0.3629601476546881	4.997940846326167	1.4793038116839163	1.810358694955204	3.09889892309433	3.189479179129503	3.5508599177360476	1.9379838005378434	3.761490696083573	2.630224699699962	3.4698394455222816	2.7020737949502482	3.2509004994685813	1.3780474233491224	0.07696136448694238	1.0861358474208074	1.7322468618478684	-0.0546367714286484	-0.25333460852512146	0.07851579568371655	0.16439870193891648	-5.1844305382278275	-6.472877040042279	-5.725025388313211	-5.026302401974493	-5.940161267908828	0.468	4.9935054449040175	0.2928298169629225	0.17966408419677365	0.1883696154279265	0.3391364834123737	0.82383383601574	0.767155454779478	9.30420446245801E-4	0.7004785989006461	9.304204462457998E-4	0.7004785989006461	3.3572455980338685	0.5407893482680985	0.9886806087260994	1.250027498047283	1.4394982741852282	1.1569013394682672	0.4629528857045944	1.7473402213911187	0.6237788026021545	1.0538028661222738	0.4199265064764416	1.0309594405489972	1.5190343690285648	2.1169023489163123	1.2252895501856849	1.0	1.0	1.0	0.0	1.0	1.0	1.0	1.0	1.0	1.0	1.0	1.0	1.0	1.0	1.0	14.0	-55063.94213007018	0.0	0.0	79.0	-1214.4198314984742
262940000	-56720.3308035347	-1274.9811790857289	-55445.34962444897	0.41826274769807725	2020.9214632796993	49.75617852677569	0.5394486428942404	1.6529350588141365	1.7872456439583309	1.4158200691832161	3.4484584979154675	3.327675218651694	3.773629051083946	1.683289521294372	3.697780556702136	3.1236490732973916	2.4972134546362654	2.6729555996219605	2.7469114462219197	1.089420962382006	0.11732769130165863	1.2963913569906091	1.8053775172265882	-0.22535907817872497	-0.2873030414087762	0.8284203262503136	-0.7753050039688621	-5.180551620325921	-5.302636700928993	-4.589804107109765	-7.721356739837491	-8.486279006809244	0.468	5.042877397444167	0.29138670208614165	0.17743982526453106	0.19294849964475635	0.33822497300456733	1.147312764840259	0.7970759355873915	9.237348328667579E-4	0.8310084078582408	9.237348328667573E-4	0.8310084078582416	1.091566084997062	0.022993567753215472	1.0892499999085565	0.8584732880535308	0.8908381173465436	1.595973184939799	0.16123951331472774	1.1565379601295964	1.2481566375137687	0.7232152059759767	1.32345488394586	0.5363710569935318	1.072859423671051	3.032634387831855	0.5203053228170148	1.0	0.0	1.0	0.0	1.0	1.0	1.0	1.0	1.0	1.0	1.0	1.0	1.0	1.0	1.0	13.0	-55071.52214010847	0.0	0.0	78.0	-1205.0805876428358
262950000	-56743.49320217094	-1300.9339149695174	-55442.559287201424	0.4222548313647906	2020.9174711960325	50.46596776109698	0.7397114042828185	0.07584983146438207	1.3026459054170143	2.3450553908559706	4.084697426461121	3.025706439171817	3.0238619759026792	1.838904614637466	3.3876015830508908	3.7858080120701976	2.6097693094128824	2.257048114624094	2.9426406528770817	1.1797314235889773	0.23083134235610753	1.5301380650807404	1.636168476519654	0.0013262677096239073	0.183453362174507	0.27468641008267647	-0.7699044543031757	-5.302675990067098	-5.832549937392594	-6.354381826417217	-6.908873828166487	-6.722293488093615	0.468	5.328835178455069	0.28965704657728913	0.17590110771763648	0.19422437976901222	0.3402174659360585	0.5823813420472346	0.7366704898201513	8.966283360401943E-4	0.7147104354477775	8.966283360401939E-4	0.7147104354477761	0.6599179649832002	0.08349513929455454	1.1249445447112743	0.8847300875227457	0.6943663872230029	0.633734646465843	0.6041736926748245	0.6154884768925684	1.1422494722771706	0.5373010401670136	0.4345855973194385	0.6194639498918244	1.1066370894192767	1.1480430452668355	0.13309135656229823	1.0	1.0	1.0	0.0	1.0	1.0	0.0	1.0	1.0	1.0	1.0	1.0	1.0	1.0	1.0	13.0	-55053.22934215136	0.0	0.0	78.0	-1242.0330040816934
262960000	-56712.269458665716	-1291.065071758399	-55421.20438690732	0.4186154054526537	2020.9211106219448	50.864481095060185	0.2676027222281488	1.610279087417164	1.206815116082398	2.044273522558181	3.4060468470290646	3.035990695837806	2.7673227806782696	1.622554649589651	3.697795465187119	3.5612711462998985	2.8082436794853285	2.4112835406525894	3.3200747413249228	1.2924239044155315	0.14316503255198718	1.3203429142250949	1.5860828042859045	0.030528672356593442	0.532353333495621	-0.14721678072615996	-0.5996031132350848	-5.891911237280129	-5.748026636253183	-4.976147010342948	-8.021646831777012	-8.974576420154069	0.468	5.034869588575693	0.2889156514558398	0.17590110771763648	0.19088862705619097	0.3442946137703291	1.0508302499946929	0.778433546167397	8.769749641870128E-4	0.8540279742657911	8.769749641870125E-4	0.8540279742657916	0.5627337734735153	0.3679725338440546	1.0172795064849556	0.10843486734324087	1.257614032225852	0.6837403774929371	0.1799457121908276	0.88460974740838	0.5155905884174079	0.8204984379522348	0.9146138467966928	1.3777551632014027	0.7401088989019222	2.0825776613125884	0.49556046390134373	1.0	1.0	1.0	1.0	1.0	1.0	1.0	1.0	1.0	1.0	1.0	1.0	1.0	1.0	1.0	15.0	-55044.46852766971	0.0	0.0	85.0	-1218.047740718651
262970000	-56723.2273569699	-1284.2911411958692	-55438.93621577403	0.41779440813290764	2020.9219316192643	50.09698846791329	0.22504291219068873	2.1524488784550937	1.5474488936848134	4.428084898060261	4.189473083513535	4.325430615248603	2.5422088686665005	1.789339817295348	4.221334033663585	2.9121661948381985	2.4984345215537194	2.919643485953835	2.939050657143933	1.539131129632656	0.0860179444761342	1.3360040980494536	1.3642633308769059	-0.07758239181123282	0.6792923698446037	-0.0027815633924073296	-0.5901027851690919	-5.466191676693651	-5.904497263414864	-5.823977643328761	-6.044939668952802	-6.447945363952673	0.468	5.590321680731559	0.29092329161970276	0.1795621083414965	0.1907228096976717	0.33879179034112544	1.9213154446621388	0.8064326356313483	8.919932346869202E-4	0.7367025280659084	8.919932346869191E-4	0.7367025280659102	1.3473786043806026	0.2982214045316987	0.9062530933949382	0.2054684745928413	2.0219831628520772	1.5901877901770543	2.2835146504193107	1.7313688462038352	1.1838147888527033	2.1076023428182533	0.8473117486232844	1.3930016822180886	0.9937966041827819	2.8323026069101074	0.24373557340040414	1.0	1.0	1.0	0.0	1.0	1.0	0.0	1.0	1.0	1.0	1.0	1.0	1.0	1.0	1.0	13.0	-55062.67449722171	0.0	0.0	76.0	-1213.4118143201126
262980000	-56728.93983474526	-1289.4007802800788	-55439.53905446518	0.41748289049037696	2020.922243136907	50.63118034097717	0.4046986206910708	4.4004117075405675	1.3860889448010787	4.154754593082664	4.639357185091082	4.152815309527516	2.362953886325629	1.7677870613855806	4.137991556595528	3.0729205757012092	2.637204048590506	3.265163577410352	2.6705625845559595	1.2380561604110532	0.239118329377211	1.5593110521794808	1.769107222411231	0.04403151681359771	0.5363128360793327	0.436010964310044	-0.24646831759299537	-5.068845149220415	-5.729895009215439	-4.091025442242913	-4.262782638363647	-3.7633097468537295	0.468	4.956177135400476	0.2914956998157194	0.1791835005389454	0.19351888377989246	0.3358019158654392	0.7361933268059562	0.7361346187316451	8.987221615625099E-4	0.7677872290786278	8.9872216156251E-4	0.7677872290786281	0.5063846851884654	0.6254884943462842	0.9000950639415677	0.10131203939540356	1.2317032182656462	0.478668059126841	0.7154492069024168	0.7165202101568495	1.5299976556549804	1.9502189958769962	0.40069238801965884	1.211768635342931	0.9074397901686864	3.0967686494428865	0.4108671695671833	1.0	0.0	1.0	0.0	1.0	1.0	0.0	1.0	1.0	1.0	1.0	1.0	1.0	1.0	1.0	12.0	-55064.94098152537	0.0	0.0	78.0	-1226.1423427716306
262990000	-56714.534019095634	-1284.797191548147	-55429.73682754749	0.41624461650854605	2020.9234814108888	50.74893198101146	0.3004442902630658	1.0415320435113247	1.2055959095441284	2.093293696205839	6.381410518434283	4.325535167617677	2.568434140165696	1.7984068616004496	3.9008756952103805	3.2847301397866437	2.897102486113873	2.8015159951811857	3.148970069779757	1.3259298862827604	0.007382506805713021	1.7636042914492351	1.583035537084937	0.011005589456791871	0.86755190159672	-0.5864110573760505	-0.4989592685555919	-5.635115540172814	-11.529893085413935	-8.21669870852718	-7.3202153880538	-7.727038597328954	0.468	4.833778043750282	0.2879054835006626	0.1814359965132673	0.1943232812978753	0.3363352386881912	0.7551024897099179	0.7430232907963844	8.84121664782867E-4	0.9153622050241846	8.841216647828683E-4	0.915362205024186	0.13799495893107044	0.10114958305042517	0.9051582679977236	0.44150398683491726	1.1299424608297386	1.1569060886935345	0.0012851805951168455	0.9421343380400455	1.1494417602922673	1.3587802144844467	2.2121190883212027	0.5224461175301544	0.38565778120202476	1.5277571763283675	0.4858876647250734	1.0	1.0	1.0	0.0	1.0	1.0	0.0	1.0	1.0	1.0	0.0	1.0	1.0	1.0	1.0	12.0	-55048.44023092304	0.0	0.0	86.0	-1216.4918280785228
263000000	-56712.44847647518	-1292.820415252583	-55419.628061222604	0.41638673487407796	2020.9233392925232	50.68207733683807	0.2812591788013441	3.5175981776995373	2.3552418090826728	1.9377218842492239	2.3315754910701547	4.753804881273198	2.9962140716832466	1.7134826593942538	4.226211819976914	2.792312800598188	3.1066561881819865	2.9204470204462396	3.268406465819142	1.1979949239560002	0.09419035267529101	1.7944104586463818	2.7890313023993074	-0.05400529519612063	0.20019284105807753	0.2894319279594806	-0.5488189534640802	-5.48337342017172	-6.976222070468713	-7.975033302044488	-7.749686758706806	-4.585420409559628	0.468	5.278843557392066	0.2871319245325471	0.1830933020428281	0.19492589771381066	0.33484887571081057	1.0311596962962402	0.7775085241743966	8.965429590017349E-4	0.768769635529694	8.965429590017369E-4	0.7687696355296967	0.5804855053162357	0.46762254083639804	2.8334331467338463	2.9427187237957657	1.5626863240217066	0.8708783117825629	0.015686076251743272	0.6679817114902619	1.5979353089236108	2.2184318734027446	0.13029125758307622	1.6704918684818375	1.9881021050578487	2.606715220019352	1.5023169418979714	1.0	1.0	1.0	0.0	1.0	1.0	1.0	1.0	1.0	1.0	1.0	1.0	1.0	1.0	1.0	14.0	-55040.2448889666	0.0	0.0	80.0	-1217.275979826779
263010000	-56733.954674980036	-1317.961036392409	-55415.99363858763	0.43146182024007373	2020.9082642071573	50.50858040147017	0.4201748657993065	3.0198486434094454	1.222684317567241	2.16942588280438	3.26335567063735	3.864750163855917	2.659436762089114	1.7647818729575075	4.7837151692545765	2.8770032458459216	2.9707200488527366	2.736225041077569	3.1365367373142243	1.3529191559462281	0.2190164497138673	1.52648719353579	2.0301071549988357	0.2712981869241759	0.34203237545152676	-0.37873088747583417	-0.7750177759767459	-5.539637461253582	-5.166192487640271	-5.707086075338478	-6.965804459006126	-10.41951527387166	0.468	5.384888531232412	0.2973116094005559	0.17769553572969357	0.1908512807792116	0.33414157409053535	0.6181092094322936	0.735360551740898	9.173366621661514E-4	0.8929349104870383	9.173366621661519E-4	0.8929349104870374	0.5026015797579411	0.4384259939408049	1.4737552729764605	0.038271771783958436	1.5926737752522013	1.0299663908135281	1.5472103167034124	1.4227146395388517	1.234418725379547	1.5136879171005806	0.04228338634991358	0.7967287339085299	0.2968084441391936	2.0011209863045245	1.0405003388072633	1.0	1.0	1.0	0.0	1.0	1.0	0.0	1.0	1.0	1.0	1.0	1.0	1.0	1.0	1.0	13.0	-55056.11679734946	0.0	0.0	75.0	-1245.8468431696867
263020000	-56775.68934518936	-1327.0777273930125	-55448.61161779635	0.41632230014475025	2020.9234037272527	50.79409956040485	0.2915890147659321	-0.10568299525260402	0.5725181090506409	3.0023330835264876	2.574915939270216	5.274614942887925	2.7552050080253165	1.881394356411906	4.084560159356365	2.6849949378957865	3.445948145059196	3.0290398254345248	2.5760360998422014	1.366539361973316	0.17020288194809519	2.0544448160824955	1.3757459611545007	0.35239004902250776	0.1920698585212357	-0.1852160920906174	-0.9687727668033278	-5.570098781679296	-3.3224085779012924	-5.341127254420506	-5.524685221401873	-4.11819421726889	0.468	5.289760442882272	0.2877041554293249	0.17921331178014926	0.19199412970318663	0.34108840308733557	1.1829891360952516	0.787800486586541	9.323608435115438E-4	0.6754005068073905	9.323608435115444E-4	0.6754005068073925	0.31241226226647134	0.8726458214338451	0.8072500858698427	0.28032060453111596	1.0809594511402632	0.8578697678017818	0.12973851294498148	0.7368579655295311	0.5017172136756026	2.8144725633763126	0.11300020658024039	0.8528633212461021	0.9022272679883291	2.6731218153648646	0.425609030383388	1.0	1.0	1.0	0.0	1.0	1.0	1.0	1.0	1.0	1.0	0.0	1.0	1.0	1.0	1.0	13.0	-55072.813843235344	0.0	0.0	77.0	-1266.7714220090215
263030000	-56760.82746052445	-1315.5564378327165	-55445.27102269173	0.4177547241968195	2020.9219713032005	49.98900625614819	0.5641048675497397	-0.2755249380995251	1.6844664520009491	3.596297728989177	2.1123692233350226	4.067655102445126	2.6821922790029955	1.9339920369621482	3.2516928269710434	2.792121218757869	3.1648332677670905	3.1315073342611797	2.179707093499345	1.3918446584701423	0.15034015426340594	2.0853861913841043	1.4925170452830576	0.1830179765615995	0.24071365565631522	-0.6431762384521642	-0.989706582220915	-6.1070423441105985	-6.602221543399148	-5.8869694523193	-3.6009200251283358	-5.599168718810661	0.468	5.231462687637601	0.2894605416054892	0.17813304178464884	0.18978900950991578	0.34261740709994254	0.6529152819163513	0.7460341441233866	9.501955809117581E-4	0.7566219115427283	9.501955809117618E-4	0.7566219115427303	1.3198102747182083	0.24016662965524105	1.3705803073885037	2.0024897414431284	1.6610647217653942	0.6828771718097225	0.20015448051173068	1.8353468333040999	0.5018519347087564	0.5993901517588763	0.3227621767301141	1.1585080772777554	0.12278031237052184	2.2803106798023496	0.9503160643627668	1.0	1.0	1.0	0.0	1.0	1.0	1.0	1.0	1.0	1.0	0.0	1.0	0.0	1.0	1.0	12.0	-55067.421953342346	0.0	0.0	81.0	-1252.6439639027953
263040000	-56751.52789924669	-1295.0390542171347	-55456.488845029555	0.4163276486117032	2020.9233983787856	49.84068888195593	0.48211021736163817	1.7475448762668147	1.1991193735960215	2.586152524757972	2.6569769117254967	4.092601477877172	2.9403064130584546	1.9588911265041413	3.0149219360892876	3.0066640121766013	2.74552743740151	3.4102137291928956	2.575155656987005	1.3886136456688318	0.24781818411444917	2.332772193754623	1.4290791592028793	0.22106203304919972	-0.053466887093719453	-0.631122435870032	-1.2106175481504133	-5.973769351094232	-6.868417669808424	-5.564557533553716	-6.0344330606988965	-6.453416393824472	0.468	5.630119619295527	0.2962488209939794	0.17743570419112978	0.19217821946370833	0.33413725535117883	0.882263312575814	0.7750366138113818	9.105146056264344E-4	0.7976585329385769	9.105146056264345E-4	0.7976585329385777	0.8428798804314797	0.2562148551957779	0.16693670045374534	0.08851084668181683	1.3269693054936296	0.24509342527908162	0.17219392483438165	1.7078044426585128	0.8266734024913863	0.81556526763991	1.0175373935936398	0.812146024327693	1.591419329553598	1.9930878601670974	0.3402244815220202	1.0	1.0	0.0	1.0	1.0	1.0	1.0	1.0	1.0	1.0	1.0	1.0	1.0	1.0	1.0	14.0	-55070.25160915741	0.0	0.0	82.0	-1227.7934324581875
263050000	-56769.25236732084	-1292.7059953186958	-55476.54637200214	0.4182671586547321	2020.9214588687425	49.68471536491975	0.375726244664935	3.30894181339512	1.9420776664009964	2.469219836336686	3.526578301864758	5.410309350978339	2.4022255259153042	1.8270313254499628	2.5633822961579162	3.047480053801472	2.7387247082033648	2.8144505094667807	2.725123006042082	1.2022705676084084	0.05257911846378586	1.8246235345582793	1.729092058682342	0.3179069175223553	0.6401020971060266	-0.46697640266327883	-0.8575206266965161	-6.033959688517923	-4.617233160368096	-5.428091083712585	-7.163308064774735	-7.6016863763567475	0.468	4.900155701732392	0.28990910899178096	0.17791052604118576	0.18993566517591381	0.3422446997911158	0.9465340022053027	0.7978028838767021	8.80392391551019E-4	0.6958852788170111	8.803923915510175E-4	0.6958852788170118	0.3514424526475381	0.38311907808924894	1.403067558089956	0.016800986808053857	2.99210483930198	0.42851212766132246	0.3448757896395984	1.4898198682209525	1.0846214253920177	1.0535802278802524	0.6139065935313713	0.8542343932321681	0.8623243711822836	2.1887131817819823	0.9889364078811547	1.0	1.0	1.0	1.0	1.0	1.0	1.0	1.0	1.0	1.0	1.0	1.0	1.0	1.0	1.0	15.0	-55109.72356461438	0.0	0.0	74.0	-1225.5041746152199
263060000	-56711.90811932839	-1278.7376062201668	-55433.17051310823	0.4176663922334844	2020.9220596351638	50.356888793724515	0.38036650290646035	0.7760930216876757	1.0459701158953478	2.441572761598109	3.06338466168708	6.1160002981564014	2.8259061020991396	1.9080901110552826	2.976117107313624	2.9755353605785717	3.165533645783817	2.601652831494418	2.8041252315558967	1.3986063503352861	0.03229492094940259	1.1474609415045909	1.9773201525055493	0.21624771151002928	0.10443401530267035	-0.4009408572597586	-0.7320433464290144	-5.543555364968237	-6.5325945414089075	-6.534782137148607	-7.183858368898712	-6.631971547636935	0.468	4.806402883888722	0.2939583714438924	0.17986813257344247	0.19221384679886502	0.33395964918379645	0.8942366197208624	0.7838324513951844	9.063176680089571E-4	0.6322078480137205	9.063176680089564E-4	0.6322078480137212	0.6781634999758082	0.24015707604237635	1.104283540211757	0.45191712366752396	1.2989170456910613	0.5025460532682379	1.009772316759695	0.5546652692938007	0.617049635639919	0.7197119893052937	0.16257419536520532	0.8143874417153469	0.08478131001919172	1.6456300631257257	0.7464726861437156	1.0	1.0	0.0	0.0	1.0	1.0	0.0	1.0	1.0	1.0	1.0	1.0	1.0	1.0	1.0	12.0	-55068.958039657664	0.0	0.0	73.0	-1226.5519615492315
263070000	-56693.73778639879	-1239.920604557009	-55453.81718184178	0.4164155336752329	2020.923310493722	50.18293542566112	0.40488799439966794	1.3052062628093235	2.599272812491364	2.457131167012824	2.3896165532673637	4.310405965082315	2.8887459664563826	1.720085066969834	2.4848397846884933	3.1171877040658487	3.7509360838307204	2.813683307572872	3.3869819147762867	1.0637613666234065	-0.13936707452025618	1.1604838641298225	1.8363547489655283	0.6197111819499965	0.3555985620590205	-0.7519623977116706	-0.6177781847161071	-5.833797175871047	-6.971818524240909	-7.162022055631287	-5.744956980675351	-5.418471850877975	0.468	5.119821180964166	0.2924670787036674	0.17860464033612639	0.19525402670596614	0.3336742542542364	0.6454440802105956	0.7604262914858562	8.87952385976424E-4	0.6611652995103229	8.879523859764254E-4	0.6611652995103219	2.2143264156336437	0.6769246109804866	1.5113241262280575	1.5672639490426201	2.9206409956301536	0.38440279938066413	0.7020736592360367	2.738144666403814	0.3235813201701814	0.9050396071688847	0.5628933212970733	0.5192267959873911	1.0508209748694761	2.0044486553142087	0.6012258725197411	1.0	0.0	0.0	0.0	1.0	1.0	0.0	1.0	1.0	1.0	1.0	1.0	1.0	1.0	1.0	11.0	-55080.39416668229	0.0	0.0	75.0	-1180.9764139290558
263080000	-56662.74140483277	-1223.3090844721962	-55439.432320360575	0.41633362268202817	2020.9233924047153	50.54264590755759	0.632885580307407	3.385689175724684	1.8086202359288774	3.2950244244216944	3.900382253114086	3.165189964690185	2.6722595078888034	1.880800485917844	3.4757039164793726	3.090817929664684	4.1829708207081175	2.5764870355189666	2.5305466113273445	1.2011846736000915	0.02593419178221395	1.0985058591626204	2.759707006795603	0.5538706137126518	0.21404479570609403	-0.9974662514228406	-0.6184930979847169	-5.992197362523114	-5.881035708324656	-5.1864187570628975	-4.99562998071821	-3.7394653795650648	0.468	5.176934761688733	0.287228776969493	0.17786661325982805	0.19528430699647448	0.33962030277420063	1.163737737100793	0.7890952551211841	9.010706407398415E-4	0.6335119823989533	9.010706407398423E-4	0.6335119823989535	0.669956127443861	0.40345400150642236	3.25592083054921	0.20155528925382893	0.9430806140025833	0.8205045432439191	0.3348698730621383	1.1012904552691196	0.4545753971604526	0.6945958315363847	0.25843996331794467	0.7742244370366362	0.43805339203646326	1.3402556672659687	0.28609548644973687	1.0	1.0	0.0	0.0	1.0	1.0	0.0	1.0	1.0	1.0	1.0	1.0	1.0	1.0	1.0	12.0	-55063.626806235625	0.0	0.0	77.0	-1168.4440381435486
263090000	-56660.64483043878	-1229.3247005933438	-55431.32012984544	0.41635878903400875	2020.9233672383632	50.82712525254616	0.28963329813046074	-1.1308544190433385	2.785836603965293	4.229492586054075	4.852479624620568	2.8596780517933453	3.0077535483884343	1.6598956123956423	2.871671191447397	3.279012761276065	4.5476314086839595	2.366443878381844	2.7674904398889475	1.1864080043368042	0.05749679613972024	1.9638485942455395	3.216027522814386	0.44398629838657405	0.5985467424632965	-0.8083340222328019	-0.2065441126477135	-6.4638248742071704	-7.724441970413041	-8.86382995837283	-12.010870895009457	-8.106733120105057	0.468	4.980262887486992	0.2954591362802094	0.1782415779632536	0.18867946437140548	0.3376198213851277	1.431240358741837	0.7959356927279676	8.652420695499803E-4	0.7789822221213556	8.65242069549981E-4	0.7789822221213546	1.1618117859943853	0.48438668937586293	2.3899192228122446	1.4175130454837084	1.5225903714963591	0.6943852028039633	1.2739820449163606	0.484813319875841	0.4595566052686863	2.1475888217716204	0.6042709282131732	1.150109876950404	0.20701562623922148	1.6059098300202563	0.30208521094131136	1.0	1.0	0.0	0.0	1.0	1.0	1.0	1.0	1.0	1.0	1.0	1.0	1.0	1.0	1.0	13.0	-55058.404410196	0.0	0.0	74.0	-1160.71047888644
263100000	-56662.14876536853	-1220.2220631536663	-55441.92670221486	0.4166789472809999	2020.9230470801162	50.86630753356701	0.3324687959139279	-0.04598102189188824	1.375202335415532	5.070790199375247	4.18446533558681	3.4138027519697904	4.92277736362165	1.5619754147020213	3.313760734049351	2.7755462893127953	4.530085642024412	2.6256812215204217	2.115933945231231	1.6780170629821494	-0.002773527174326093	1.8669938291262473	3.3572027830964397	0.32410329759007894	0.3421542518826532	-1.0373348150192763	-0.33289353864391563	-5.833903349448036	-7.096696362092129	-5.126407760315844	-6.75982102602058	-8.231497880143163	0.468	5.102637164534075	0.2948534435694811	0.1803349971138517	0.19156472365310306	0.3332468356635603	0.6941958931673889	0.7362182011442676	8.697588426128619E-4	0.7162704090057543	8.697588426128616E-4	0.7162704090057531	1.5009158135826433	0.3554300249478275	0.646811757465819	0.8205038007310016	1.5654458597789038	1.5934412500075645	0.1408739783379688	1.469750593854496	0.32514212528711783	0.5356626184043475	0.253841337947299	1.1471969071694654	0.4509341426782697	2.1262245976100456	0.8002490783334021	1.0	1.0	0.0	0.0	1.0	1.0	1.0	1.0	1.0	1.0	1.0	1.0	1.0	1.0	1.0	13.0	-55066.874831567424	0.0	0.0	77.0	-1158.2854863014888
263110000	-56675.04992808615	-1216.6430603046342	-55458.406867781516	0.41643149598496076	2020.9232945314125	50.45314756428037	0.1893516958932358	1.2681571582499243	1.2847174531411716	2.852868291953183	4.745843436478019	2.629322120382363	4.702894916400062	1.7269025786769527	3.0003843967911905	3.753412171933425	4.676447619314056	2.9618026447199433	1.8660245442658356	1.343509587255534	-0.12532501609037197	0.9360780071211926	3.438132665490996	0.06583685623002267	-0.06557405631008456	-0.7865388440085275	-0.25320678329486285	-5.888724941677607	-8.988998236152051	-7.416842340753492	-6.405649218106537	-6.144576503191274	0.468	6.017256144490396	0.29244468668243295	0.1779940517629212	0.19486845256887064	0.33469280898577136	0.983987277774397	0.7636152579847061	9.023094690710985E-4	0.7754197334533868	9.023094690711011E-4	0.7754197334533878	0.9616345593741058	0.22969528698553165	0.34173950817851984	0.15630209817695367	1.252903400418577	1.1609331415761623	0.3591815921890777	1.581705703984634	0.6342344214065726	1.1372595251808109	1.5284880748623875	1.258440908467948	0.672062834623784	5.607629621809635	0.5781483240779003	1.0	1.0	0.0	0.0	1.0	1.0	0.0	1.0	1.0	1.0	1.0	1.0	1.0	1.0	1.0	12.0	-55074.991112816235	0.0	0.0	87.0	-1150.43532948846
263120000	-56685.231766085475	-1206.0157754289457	-55479.21599065653	0.41635735565073445	2020.9233686717466	49.88162393210571	0.16711114029123428	2.863406809171604	0.8110879988899432	5.685157674812099	4.251095853523169	2.648826924174646	4.53165083364369	1.7276166261686057	2.8482284786436196	3.268667180402679	4.491051081666788	2.86772206310727	1.9753221177000146	1.2243149626577123	-0.12612108575304612	0.7621865445701317	3.2118595747555427	0.28160266487919	-0.06538852787742441	-1.101445997306288	-0.08100105090077542	-6.159312616052339	-8.593301348246836	-10.498107396621304	-12.318465296158081	-16.89607010824511	0.468	5.352036475106954	0.2914484872761899	0.17739538973414115	0.1961536358759705	0.3350024871136947	1.046507189761407	0.7837500643020381	9.567868900907178E-4	0.7328954385137597	9.567868900907173E-4	0.732895438513759	1.123993063061729	1.0988992800395792	1.4297525377772253	0.37336958971998496	1.3144643913490177	1.024313986237108	0.05363465091981467	1.6307309797211151	0.5551730299867308	0.7103974665573475	0.7677186758297563	1.1462507562091486	0.43583082321309624	2.34096286370032	0.5152228058867603	1.0	1.0	0.0	1.0	1.0	1.0	0.0	1.0	1.0	1.0	1.0	1.0	1.0	1.0	1.0	13.0	-55080.39034886557	0.0	0.0	83.0	-1143.0607374300794
263130000	-56743.88948570092	-1260.2065932687544	-55483.68289243217	0.4178325063186665	2020.9218935210786	49.65527845019329	0.1919314535730813	1.6736278159029496	1.2508347520223115	4.575256100090483	3.9136126054099325	2.1103008688445617	3.6941287461348336	2.1502748163381398	2.8764516331491112	3.203735181704588	3.2569988711411955	2.7539825853096325	2.343094375626238	0.8633843346581592	-0.009127861591643607	1.0123073637753903	2.4460258936380814	0.39428941058312	-0.0166356257787722	-1.5981015142593895	-0.17696814781399361	-5.85371759041983	-5.887839156981078	-6.3314348866776475	-6.060296063568422	-6.70966047199409	0.468	5.255300082687978	0.29651924448388217	0.17911523129273635	0.18890700395224977	0.335458520271128	1.7332133832609435	0.8105498644704103	9.585077381917085E-4	0.8207313955834478	9.5850773819171E-4	0.8207313955834487	0.5066941709581554	0.184925264691325	1.4839299367103191	0.3672298300854638	0.8622844872307776	0.5295470505025953	0.1184213405483664	0.7691055249034978	0.19582316437304195	0.8249928065028121	0.9499953906506147	0.2767879522886138	0.9072354151039331	2.6280154547809005	0.4170444620500607	1.0	1.0	0.0	0.0	1.0	1.0	0.0	1.0	1.0	1.0	0.0	1.0	1.0	1.0	1.0	11.0	-55086.04437981467	0.0	0.0	86.0	-1199.7683779594815
263140000	-56708.68237191733	-1242.2742845623693	-55466.40808735496	0.42903922482812984	2020.9106868025692	49.23517057696341	0.18601962677191392	1.9868498210745835	1.0906041579554042	4.466881990338899	4.223104291570607	2.509895501585789	3.0691842678530343	1.9736601972970962	3.5447275378085625	3.1825920477533973	3.0374874439137343	2.9935540704100023	2.77838600384653	0.87252595248722	-0.12286983238041693	0.9817084382197658	3.159591564883457	0.36777542886782666	-0.33845485079716986	-1.4482155022167502	-0.3231116078033426	-5.306245008154136	-3.675083794163088	-6.572473665586588	-8.996416508750205	-12.513017780780153	0.468	4.751548378032867	0.2910158036024978	0.17904172016964254	0.191293640365894	0.338648835861962	1.330258961222142	0.7974008753264382	8.94228168383726E-4	0.9848410948076807	8.942281683837259E-4	0.9848410948076818	0.6200094620563269	4.231022996542061	0.8651674809965314	0.25658177362053075	0.5229853249049105	1.3483122373997272	0.6921365640069007	1.0066472687432924	0.07806177225337736	0.4842558121279968	1.1604428108350178	0.57224350771136	0.2979847404529802	1.995073409310244	0.3757063224177951	1.0	0.0	0.0	0.0	1.0	1.0	0.0	1.0	1.0	1.0	0.0	1.0	1.0	1.0	1.0	10.0	-55067.85652103415	0.0	0.0	90.0	-1173.6563801447514
263150000	-56713.17085837173	-1264.0537926493262	-55449.11706572241	0.42159722754982526	2020.9181287998474	50.01286279047063	0.2587905557306483	3.199851440890336	1.1366144634967519	3.3199849866281155	4.3862320955996825	2.2386640818268035	3.1271611417897898	2.078068144974152	2.4552532277794694	3.484833380604708	3.001154484963399	3.8165693567840875	2.049238078438686	1.1475246851066774	-0.17949573094931143	1.1611119361488609	2.8776065355753766	0.5549710183259711	-0.16277142391784238	-0.7953686533026897	-0.7199671634261923	-5.2224569800347975	-4.35778327746265	-3.4641747760044197	-6.335929564262141	-9.899927834909864	0.468	4.740703065966357	0.28951266782212803	0.18211945913466085	0.19492299014985273	0.33344488289335455	1.0892850894841768	0.8043764881904524	9.247311274771586E-4	0.780518805290476	9.247311274771561E-4	0.7805188052904755	1.7948726517626137	0.3794647381009572	0.5652405254774278	0.1583860952112233	1.0452834315960713	1.1719076082063888	0.2763649248415102	1.3966668682233299	1.1954274545632697	0.6677210365917192	0.7160202040355231	0.5593000311070282	0.4445926796383801	2.783041733649153	0.7562890563539276	1.0	1.0	1.0	1.0	1.0	1.0	0.0	1.0	1.0	1.0	1.0	1.0	1.0	1.0	1.0	14.0	-55066.02615872687	0.0	0.0	78.0	-1196.283627790816
263160000	-56711.08678448875	-1259.5476592060852	-55451.53912528266	0.4173937812935657	2020.9223322461037	50.31553292572483	0.4254832604262434	1.4455329783880604	1.5024640302130443	4.250220441764175	5.694960849289252	2.8283615123845305	3.612348834215112	2.150577493122319	2.6826172008115523	3.179027448425254	3.1206164343967404	3.2399822119035333	2.4948116431175285	1.168695569180712	-0.1278939314747501	1.4982932853138622	2.601171404101019	0.45173373058348104	-0.22963470890324447	-0.6902223394136452	-0.3054399863702035	-5.206235149513657	-6.589094392503046	-5.0508232329542135	-4.52263520273444	-1.634582071975914	0.468	5.8617293724235555	0.291026674725291	0.18358763301520492	0.18900985782530116	0.3363758344341991	0.3046464126824838	0.6200777508797591	9.56406692837772E-4	0.8450346447965355	9.564066928377712E-4	0.8450346447965336	1.3558877238441982	0.43950824914648506	0.02884452936170619	0.5561537927447961	1.1066025354596971	1.9411782834686502	0.0053178064902139445	2.7783936714348787	0.22883564517968139	1.8270289739954757	0.8687805013110302	0.6814257398038432	0.5740060201090945	2.2568852377289694	1.7001928247616112	1.0	1.0	0.0	0.0	1.0	1.0	0.0	1.0	1.0	1.0	1.0	1.0	1.0	1.0	1.0	12.0	-55084.966055731784	0.0	0.0	82.0	-1191.5998119587703
263170000	-56735.43104581117	-1304.6458990080157	-55430.78514680316	0.4169179158209083	2020.9228081115764	50.83341858734113	0.28450171518992856	1.3435199197242613	1.189191828467237	4.162718593280587	5.219681730496807	2.563778119171321	3.0202782834045316	2.3561542588335946	2.662082038935672	2.9917643599594057	3.175133617424316	3.6641440775216108	2.2938760697810374	1.2978215664087123	-0.25385804480622903	1.453815454473974	3.326426311784687	0.5013447456298173	-0.0161172771348055	-0.3896623990573861	-0.5857706084556228	-4.994184045949876	-4.976287476507348	-7.548099888692493	-7.698199911812672	-7.903983217240621	0.468	5.18185044199202	0.29171285208396275	0.17946350327475089	0.1925426257619732	0.33628101887930933	0.7812112634239406	0.7761796175580296	8.837491123340481E-4	0.7584054763252578	8.837491123340456E-4	0.7584054763252559	1.3622177056240015	1.1519911863826202	0.24322995607457262	4.574534162965491	2.4284335781281152	1.6610772895274186	0.03586611982587271	0.5259555592646554	2.0212688202236984	2.6285871632380413	0.9356274865153028	0.4507564941380737	0.7578947855825169	1.435976714385433	1.2194442450846732	1.0	1.0	1.0	0.0	1.0	1.0	1.0	1.0	1.0	1.0	1.0	1.0	1.0	1.0	1.0	14.0	-55075.498744740944	0.0	0.0	70.0	-1230.2579102355453
263180000	-56724.477015353834	-1261.1468232142222	-55463.33019213961	0.4171995876271366	2020.92252643977	49.44440945050235	0.26074016922888876	-0.2823732364951077	0.9982359566057595	4.4438035319086575	5.9402003851164	2.790981824188471	2.339166576016539	2.0600751008104856	2.650181997778447	2.4481391257012413	3.1976363054567103	3.9650250714608015	2.167526578984642	1.1625125382359356	-0.19400757819752024	1.7712973903553968	3.294765498123397	0.4066442177143439	0.1861767038567071	-1.130183732364315	-0.3676050823076943	-5.1064721386712035	-6.489246435510446	-4.617927857258954	-4.6516522036196095	-7.3859826416221495	0.468	5.604182859635861	0.2912735336587122	0.18164514663830006	0.1858696027163753	0.34121171698660857	0.6572246642221918	0.7115248465904448	9.647689736446821E-4	0.7110300280167376	9.647689736446814E-4	0.7110300280167376	1.2864154420163307	0.5077464035449062	0.3148245433595804	0.1895893942412693	0.8428881375828864	0.4338493229250948	0.038976049057948686	1.0390669381984885	0.6622724507501853	0.8606446518509138	0.5246204999781788	0.39231399024342095	0.6125527351475195	0.6699570993987186	0.6855596266504009	1.0	1.0	1.0	0.0	1.0	1.0	1.0	1.0	1.0	1.0	1.0	1.0	1.0	1.0	1.0	14.0	-55101.18924980697	0.0	0.0	74.0	-1202.7671585975224
263190000	-56704.6435689557	-1241.3178991835637	-55463.32566977213	0.4162493633459466	2020.9234766640513	49.41739471397132	0.23839778607410836	2.782397521988288	1.2521770446382225	2.5762269498283974	5.746744182356776	2.1227874010335315	2.765936656357417	2.0506603322108785	3.2476986377936754	2.29726755926287	3.027917963010033	4.64303871175476	1.8652504521895188	0.98677053633461	-0.06353812449574545	2.6467440472724464	3.6639524023850134	0.21669271385131603	-0.3840667987901396	-0.22456445101877232	-0.499155188033979	-4.56367658552443	-7.306430420260649	-5.076458143659337	-4.627740678678459	-5.1689554601693315	0.468	5.756182503945505	0.29203717520485467	0.1755930629736551	0.19134437428144035	0.341025387540046	0.7626868744892199	0.7615317775767794	9.533484413080325E-4	0.6903368558814836	9.533484413080351E-4	0.6903368558814846	0.7671555380970537	0.1259509458211671	0.18322050625970035	2.409913384538824	1.2423015820105643	0.3254818913268262	0.42491848974500984	0.8305286175340191	0.6265394146573936	1.0413843543099701	0.7981732585041458	1.0878989220164854	0.6318103865744694	1.629091889347036	0.5266736602592256	1.0	1.0	0.0	0.0	1.0	1.0	0.0	1.0	1.0	1.0	1.0	1.0	1.0	1.0	1.0	12.0	-55095.783860815056	0.0	0.0	76.0	-1185.2536760720704
263200000	-56711.33328900372	-1250.1603459703374	-55461.17294303338	0.41803535589634494	2020.921690671501	49.8620654332092	0.2460835513403174	4.4173561541189486	1.4292636701750145	2.308482351434885	4.2430895951368495	2.2944496647331736	3.4611069833205077	2.071647248312259	3.0020880175090525	2.772918717546913	3.405443239360681	5.182815750484962	2.1709749205646527	1.1641195915866536	-0.12726602342878754	1.8721400949680476	2.650765386941256	0.09162319397770471	-0.45434190265423435	-0.2767757661981597	-1.017120581069674	-5.152684931434383	-6.85084332933421	-5.4700003197332405	-4.779518391968555	-4.499105832444973	0.468	5.608800685151625	0.2929223185985114	0.17733881357296755	0.19381894157319038	0.3359199262553268	0.5008258815100196	0.6934768310675632	9.198408842637391E-4	0.7569660367778646	9.1984088426374E-4	0.7569660367778654	0.8693649361651389	0.054730246924453954	1.6381462228553794	2.606461725863318	2.1909592948547414	0.3216611706366597	0.577749562732581	1.6265229397796506	0.6117993692275666	0.4104845352898938	0.4285210252059593	0.6411531774031717	1.334825982148993	1.3035307897102062	0.8422450021116551	1.0	0.0	0.0	0.0	1.0	1.0	1.0	1.0	1.0	1.0	1.0	1.0	1.0	1.0	1.0	12.0	-55087.40391720654	0.0	0.0	75.0	-1188.1483706634112
263210000	-56679.34127910118	-1258.3930253811309	-55420.948253720046	0.41669629908196487	2020.9230297283154	49.728051200186236	0.26048791588439557	1.5074945397149035	1.831367928199096	2.999740219891849	3.383898430648773	3.3682680643231864	3.021562169467924	1.9704269525523304	2.6050463464373	2.5884609785901227	3.2628075707673374	5.805876565440236	1.9971830465829659	1.319084149646099	-0.0728682690471306	1.6921357651679598	2.358416547624544	0.18847711790272992	-0.3236826648208057	-0.15291497614147492	-0.4072833296263246	-5.508920042519276	-6.2049181206419295	-6.012074761480913	-4.432124465651997	-6.5389001649639535	0.468	5.207476905171592	0.2984253105890524	0.17893711159965434	0.19082384298078253	0.3318137348305068	0.8275289357559715	0.7760526619040623	8.841445204359023E-4	0.892900826183241	8.841445204359011E-4	0.8929008261832381	1.5465236484824372	0.11061412735170169	2.87398614623215	0.1471026868062425	1.3884822713806368	0.8638256735020646	0.23935646206800074	1.3585365216921572	0.5375040460379787	0.7762209982261242	0.868963568428163	0.7215915165631692	0.473558328587531	1.6029513934497321	0.5775320162242261	1.0	1.0	0.0	0.0	1.0	1.0	1.0	1.0	1.0	1.0	1.0	1.0	1.0	1.0	1.0	13.0	-55074.89901981689	0.0	0.0	70.0	-1187.9608952485726
263220000	-56690.57254893994	-1231.090827769584	-55459.481721170356	0.4228354665504403	2020.916890560847	50.0769101926455	0.44809684057497234	4.197935620372416	1.155591955799183	2.881082494106698	3.098294371896844	3.580413682103184	2.485636467761266	1.9130912986969635	2.4247443447367827	2.8590970740456205	3.702119679777227	4.559197979524019	1.839195950557527	1.374376541562217	-0.3510490888848127	1.2847907724901468	2.386362398208575	0.2911040727112576	-0.220214078362653	0.021486962557262138	-0.04797022401078571	-5.365012963748559	-4.682321697224977	-5.581688785440538	-6.829155970375595	-10.21219522515922	0.468	4.82706695244742	0.29356339426074274	0.17859793530545495	0.1962565521559348	0.33158211827786366	0.5276338147854611	0.7354975855992036	9.706717488396876E-4	0.5979826182282184	9.706717488396878E-4	0.5979826182282191	1.3944730008390314	0.2806036866343978	0.44842677381380597	0.8307730894026012	1.3361869034926903	1.6285112335915983	0.07067144527069417	2.1763976158888334	0.3465782677728345	1.6088211023433885	1.8444216492272922	0.9829838745846703	0.6589249184982212	1.721085005991872	1.3693512933719751	1.0	1.0	0.0	1.0	1.0	1.0	0.0	1.0	1.0	1.0	0.0	1.0	1.0	1.0	1.0	12.0	-55102.26297791208	0.0	0.0	68.0	-1175.3175082976684
263230000	-56673.22568663903	-1216.6337103342037	-55456.59197630483	0.41738094767662937	2020.9223450797208	49.719598003477394	0.3041307265370062	-0.3839992406756434	1.9169472954277234	4.454197531583519	3.644818327270101	4.425704318381829	2.4681913356751606	2.318176277079021	2.26431718780622	2.5363517341567055	3.53170387199733	3.319278841851303	1.8127607955740537	1.5992308009646972	-0.1945995211817741	1.8195188733849474	2.338848178147766	0.7411995151313628	-0.3608334502947906	-0.3889339388890221	0.32848587262189277	-4.877114751659278	-5.96070650243094	-5.0149527387003845	-6.3797207262247175	-6.402646966087756	0.468	4.966031175294497	0.29140142796421503	0.1794246990604763	0.19422146797534784	0.33495240499995704	2.1998155429689383	0.8389144843258374	8.993475147480094E-4	0.5969742679258148	8.993475147480084E-4	0.5969742679258142	0.8510246955528107	1.3281943483347778	0.8340128854617648	0.3095653257449444	1.348253940161628	0.7365523293339552	0.1546934627678084	1.5433704002095296	0.6428401595955656	0.7821112075953638	0.2077743781404068	1.4088944637918615	1.1232071045658796	2.041099966107427	0.8679493669829801	1.0	0.0	1.0	0.0	1.0	1.0	0.0	1.0	1.0	1.0	1.0	1.0	1.0	1.0	1.0	12.0	-55100.91598998907	0.0	0.0	72.0	-1160.6439956134318
263240000	-56691.61277177968	-1252.365625933864	-55439.24714584582	0.4162629006701871	2020.923463126727	50.415610537906645	0.29980703714247325	2.725327642940029	0.9539795315617198	2.777000332961312	2.449639188784127	4.678348804223292	3.159744970979806	2.16008479496655	2.746621089003057	2.6534342252129446	3.9609666523039464	3.506007031493485	1.7960460873231303	1.6409109586755508	-0.1559274886364897	1.8793348144257012	2.3590930829560652	0.5286926558408095	-0.3629473065050518	-0.03723694308078501	0.12906675377658777	-4.525818191391307	-6.304399716766065	-6.79423381992018	-7.720705139003876	-7.137530737457262	0.468	4.859474483913413	0.2875545951677183	0.18207232168047854	0.19136966770916422	0.3390034154426352	0.811073833937003	0.7211347611300205	9.047123701640279E-4	0.6633038941502	9.047123701640289E-4	0.6633038941502005	1.6034683205364209	0.36990158686027164	0.11864109444441427	0.44074642795170704	1.0327951574674903	2.907404953140934	0.20063922186811284	1.1895603529518683	0.6233295335348287	1.981164940919847	0.7391633549507819	1.0901679336093162	0.9544456307237947	2.4799604722041457	0.912677009971881	1.0	1.0	0.0	1.0	1.0	1.0	1.0	1.0	1.0	1.0	0.0	1.0	1.0	1.0	1.0	13.0	-55098.02625037624	0.0	0.0	72.0	-1190.481853541746
263250000	-56661.55872691276	-1192.2613326058333	-55469.29739430692	0.4169489334537355	2020.9227770939435	50.385220314796534	0.30922564504700406	1.364102487798024	1.697170183188667	5.118576260528936	3.2815287054906603	3.9642860508544984	1.979075172962928	2.4613501578708865	3.0076160161680443	2.6823269063911366	4.504945525602574	3.488606001188145	1.6342802940139527	1.8255052359644206	-0.45693317845353165	2.5302242301176316	2.194914800558109	0.7764107932830329	0.291505252413489	-0.3670816580229516	0.7597900874030935	-4.728560420475615	-6.719684316917965	-3.5182515243200556	-5.2414033718972215	-7.521930942734274	0.468	4.8317865905518556	0.2895961108566797	0.1849152622933815	0.19113922276956194	0.3343494040803731	1.0452339732497324	0.7902165750742689	9.311366627694098E-4	0.790288599333397	9.311366627694087E-4	0.7902885993333957	0.5614775842742711	0.08712805961797884	0.32938671038839823	0.0933214322247052	1.8119357434155647	2.1002563151891422	0.15150757181511787	0.45849069994594444	1.4128986444035814	1.8554572957619548	0.1320616451860393	0.09107296422122284	1.030448458239176	2.2978718257050845	0.5636220606124246	1.0	1.0	1.0	0.0	1.0	1.0	1.0	1.0	1.0	1.0	0.0	1.0	1.0	1.0	1.0	13.0	-55127.76596092584	0.0	0.0	71.0	-1127.0874078795223
263260000	-56612.71614677594	-1185.8283357210803	-55426.88781105486	0.4242431272399691	2020.9154829001573	50.11139643808546	0.3194622864117747	0.17727249489521713	1.091132474244333	3.230027995763954	4.4471134702811295	3.867023118306064	2.92158467174685	1.9187318922146241	2.8328719790461654	2.792595700396083	4.866531364184303	3.866161033072508	1.51458137925747	1.664196305805752	-0.21180387277702378	2.3735754155602233	2.56702628705513	0.43524937703904576	0.16054355484239094	-0.6751364575593077	1.100621986278357	-4.618542763489456	-4.045644122256663	-1.203345198278595	0.839939932698968	2.013389598445488	0.468	5.593051691145521	0.2879573209698682	0.18329422759692388	0.19383194515470017	0.3349165062785041	0.7931028801155894	0.7751877645354299	9.045396172316512E-4	0.7274306190961665	9.045396172316525E-4	0.7274306190961665	1.3920504873480715	0.873426144074802	0.28898428194102954	0.245861464048014	0.5869818297174721	1.1862355374827718	0.23816521368737678	0.6270153016804902	0.8847004093138537	0.9671490891248803	0.6179003536335475	1.4264894249239504	0.7365229906598766	1.2026889322585337	0.8240506992006518	1.0	0.0	1.0	1.0	1.0	1.0	1.0	1.0	1.0	1.0	1.0	1.0	1.0	1.0	1.0	14.0	-55078.841437836294	0.0	0.0	71.0	-1122.639100373407
263270000	-56627.26669652159	-1167.8185480546506	-55459.44814846694	0.4315553829684994	2020.9081706444288	49.438315845362816	0.2166644879109158	1.7588531873332527	1.0848326819698297	3.6512403821507604	5.76527633533564	4.7065201830740575	2.752653680919905	1.7842249037286801	2.986971422929299	2.729812909586517	4.043555669565366	4.520643695126853	1.4615638238724908	1.6702861951245325	-0.20165453513285034	1.8225962045677588	2.095821183546301	0.2884831679906866	0.6435469539859	-0.6103734214805255	0.9714146694291614	-4.902896117995317	-5.313626746269657	-5.319419872144898	-5.462622763880699	-4.704429046268138	0.468	5.149864116244973	0.29405390711206214	0.17893390605800147	0.192391206263387	0.33462098056654577	0.6564660527015129	0.7332785800972889	9.219260306322486E-4	0.6662272147070153	9.219260306322472E-4	0.6662272147070145	1.2898867159356384	1.3437016382020515	1.1192548321011433	2.2952387439941786	2.6884094490294785	1.3679380233406622	0.16549251133754855	0.9083697231310072	1.3991694961682188	0.9024397508197851	0.8335680206429923	0.4527669069701959	1.0315846137643516	1.2934274744223795	0.49765163885426833	1.0	1.0	0.0	0.0	1.0	1.0	0.0	1.0	1.0	1.0	1.0	1.0	1.0	1.0	1.0	12.0	-55086.794749287445	0.0	0.0	75.0	-1108.4806955338822
263280000	-56617.143932403764	-1156.8925567667068	-55460.25137563705	0.4178761325786591	2020.9218498948187	49.411756132722076	0.24311384924931553	1.3962560643633837	1.0085265939125099	3.4023143479568856	4.1453595138938	3.7103222522107417	2.761062746531122	1.600608347157754	2.9128478434551806	2.9574961197952905	3.8186213998652443	3.4304150163976184	1.4661746422518485	1.853731814419621	-0.38127221072015993	2.2084507245934413	2.74054516684821	0.21207531921404785	0.5883581795928722	-0.6049269132266544	0.8133193930509836	-5.203897164209936	-5.466526562272092	-8.99480506665431	-5.682456225414029	-3.4079220524893965	0.468	5.599570029096685	0.29343733159791285	0.1797099862411857	0.19300778177753627	0.33384490038336156	0.7661318524366006	0.7767773648211891	9.467407454584184E-4	0.556298427863955	9.467407454584171E-4	0.5562984278639543	2.23582707178485	1.2850186688319651	0.45877352595189164	0.161137375311076	2.5345293986284974	0.7585384899341636	0.48349655091363325	2.118960204080332	0.1420226326053544	2.0382066185439034	0.11082206509013769	1.1383713976546619	1.4471512240258155	2.1951815007941433	1.8132372239140473	1.0	1.0	0.0	0.0	1.0	1.0	1.0	1.0	1.0	1.0	1.0	1.0	1.0	1.0	1.0	13.0	-55068.48231975798	0.0	0.0	78.0	-1098.8611174602156
263290000	-56582.63423326022	-1132.6253296500772	-55450.00890361014	0.416456191760874	2020.9232698356363	49.26586977850894	0.15099913821463304	0.9409253344692778	1.8621974364174858	4.53337565917652	4.547658098455444	4.73379694210366	3.121369549220994	1.6237477536638742	3.021422733543794	2.898143976745556	2.831682305508087	4.8900861192959715	1.5280882058707836	2.140936240818944	-0.23894466835577424	1.9155958559546407	3.1648834572661193	0.24805751031235881	0.22175511725751265	-0.9886192808172758	1.403305052749845	-5.518534754829116	-7.444671136203108	-10.39441014085588	-11.642321082206081	-8.261815204318534	0.468	4.887062763123392	0.29279748509972237	0.1770925908491965	0.19235631507765813	0.3377536089734194	0.3839807894955912	0.6713938972758502	9.268046351049986E-4	0.7191082526317379	9.268046351049975E-4	0.7191082526317382	3.546073266227778	0.6298495862266436	0.19892349132519635	0.030672797971390046	3.2683639739961206	1.334303626632824	1.139129632586658	0.6346188011151004	0.5489438903744408	1.3235519449304283	1.9161093142442653	0.6082528296221894	2.6113361899029135	3.249332376339947	1.4738983994949382	1.0	1.0	0.0	0.0	1.0	1.0	0.0	1.0	0.0	1.0	0.0	1.0	1.0	1.0	1.0	10.0	-55056.79962501336	0.0	0.0	84.0	-1071.282104079386
263300000	-56575.22193344013	-1126.2783582940442	-55448.943575146084	0.4164918376267556	2020.9232341897705	48.92263616121327	0.13555764480888277	3.2552076215806065	0.6661766258746906	2.904553598170492	3.6876542671168107	3.577679123326993	2.8231168054484748	1.3863381001351707	3.6464573972360945	2.6240476192885254	3.240738708851343	4.749768305897931	1.3910461301437769	2.1110398665710277	-0.2772096829285292	0.8509589984633206	3.2867739468348027	0.20934572194102868	0.3419904837987592	-0.9685224804228465	1.0948953756529765	-5.552091637747616	-4.502380350034683	-6.481766535708287	-6.327368589332989	-6.223800377382859	0.468	5.432593028396076	0.2915474869967777	0.1783498316678193	0.1946534802674952	0.33544920106790427	0.552054387579428	0.7265799693015674	9.184866386244898E-4	0.7688648671989361	9.184866386244898E-4	0.7688648671989353	1.5470184560515337	0.32889770398819823	0.02005849430674729	0.3746801493669725	1.5536303175827129	1.075779270744061	2.357961030586408	0.3932649902844471	0.504714925691207	0.772189393491582	0.050746790122918245	0.5014529879171559	1.2383582691083928	1.576824596277273	2.1119854630108175	1.0	1.0	1.0	0.0	1.0	1.0	0.0	1.0	0.0	1.0	1.0	1.0	1.0	1.0	1.0	12.0	-55075.07747062495	0.0	0.0	81.0	-1065.9683846484882
263310000	-56534.74288021525	-1100.43417572876	-55434.30870448649	0.4168795384756104	2020.9228464889218	50.222689591672136	0.1170743185062304	2.1587626474701045	1.0371129795679386	5.50302933513571	3.8496760684575846	4.727627600748056	3.0971705740122983	1.571032991914622	4.218560116471941	2.5130602842001672	3.7801787860511147	4.691499366450579	1.73004028002159	1.7471916019781797	-0.6339689705093642	1.2842621295820915	4.8033760007151525	0.4691935500926846	0.7282630683026927	-1.049433369054505	0.40822338937716196	-5.013474007074892	-2.622543454383468	0.49029183555150446	-3.2829664875603166	-0.619109599777059	0.468	4.81707387485341	0.28982719438313265	0.17866203931919464	0.19222960414568077	0.33928116215198834	0.8164837071255994	0.769215693278781	9.038526887515131E-4	0.743963110468061	9.038526887515127E-4	0.7439631104680616	0.8215371647416783	1.140089884551791	0.3043448993386704	1.9782917320533193	1.831338040549549	0.8986563413054015	1.1794928052879767	0.6855038698521208	0.13319147140665988	1.1684240962484693	1.177188656077106	1.563071359554894	0.7829446134004331	1.70814891559367	0.7834940444896212	1.0	0.0	0.0	0.0	1.0	1.0	0.0	1.0	1.0	1.0	0.0	1.0	1.0	1.0	1.0	10.0	-55073.69319267304	0.0	0.0	82.0	-1042.9138978298681
263320000	-56552.93788489519	-1110.4854237193574	-55442.45246117583	0.4163807649768027	2020.9233452624205	50.345254323368124	0.11550944048390405	1.9381947743817274	0.7658910767700976	4.572600643660799	4.404277491792694	4.618204302813006	3.250061531664161	1.2155255272633463	3.091029257516591	2.6683233176167915	3.6711156035224084	4.529405443742942	1.5439574185081333	1.8433305572144922	-0.38384631843007055	1.1943257167645467	4.21030823822377	0.577069509824628	0.49026269082724516	-0.8264182801627141	-0.2068346247281297	-5.068274725767304	-8.777825004506894	-10.224655098045098	-9.755129418522504	-12.313479347969153	0.468	4.9729207089462895	0.2886126433671677	0.1818003329727381	0.1876443766636333	0.3419426469964574	0.5962864661713627	0.7235347342609312	8.976286137006303E-4	0.6267250562688015	8.976286137006314E-4	0.6267250562688008	1.2059504764154239	0.567424761780867	1.135701170661133	0.12770329089024285	1.2803585113232945	0.5899138468529327	0.3700497851479226	1.2508476600225904	0.6380395142446625	0.4361028441572952	3.581809265735937	0.6938791475049801	1.2510649639770925	2.6211375621029154	1.0209826861713043	1.0	1.0	0.0	1.0	1.0	1.0	0.0	1.0	0.0	1.0	0.0	1.0	1.0	1.0	1.0	11.0	-55089.705223202276	0.0	0.0	71.0	-1056.4997968728599
263330000	-56535.76098832924	-1102.2979759606067	-55433.46301236863	0.4176080937822211	2020.922117933615	50.37055935756745	0.12725820300054022	3.5541753272913312	1.5367081938235314	3.2261470276807653	2.895628057654553	5.602013645354166	4.8925156851595615	1.5801023932765461	3.7382627942369	2.47473036596116	4.149815474648669	4.867234478428718	1.5173714491240058	1.8125235434290865	-0.6585903448140447	1.1555895390117117	4.30430222548442	1.0790775678309052	0.2233795247917013	-0.7973504553748989	0.6449907309257357	-4.803883002187493	-3.297688449290094	1.2414327492888324	2.371814955242937	3.2588000099992165	0.468	5.232884910916488	0.2900119220321958	0.18055127985561661	0.19267553532849271	0.33676126278369134	0.8188187313498327	0.7814190088625771	9.16505962787037E-4	0.8422056852485593	9.165059627870357E-4	0.8422056852485591	0.8690946140731367	2.945368323369642	0.08877671610580652	0.8325749820682771	0.8059453513173342	0.7400919745862979	0.6064807855801784	0.4139879120299464	0.6293137354006065	0.24316165162932657	3.184826042791123	0.5612047378950116	0.519313194353534	0.8013481525910195	0.28499903293978673	1.0	0.0	0.0	0.0	1.0	1.0	0.0	1.0	0.0	1.0	0.0	1.0	1.0	1.0	1.0	9.0	-55093.347865093994	0.0	0.0	76.0	-1044.0604755035542
263340000	-56596.541652315886	-1154.874447720511	-55441.667204595375	0.41721952322803524	2020.9225065041692	49.97052640553601	0.33428489498925423	0.272583982298646	1.4331763303048997	2.6223040562367754	3.35197790563705	5.092313222298351	4.569295569183055	1.5886605593566194	4.746061775838631	2.78905399573446	4.2428555758656366	3.5152903681490475	1.5954987061643904	1.596828407673472	-0.21875014095147796	1.2034610679231963	2.806580146156967	0.8211165262034045	0.2959879700691198	-0.9028709982792996	0.1884644692731277	-4.490264459412734	-7.21186808819915	-7.9700434668767155	-3.128521405869621	-2.270159018219649	0.468	4.733784468607557	0.2967865577340093	0.1763077925469139	0.19136323189764692	0.33554241782142635	0.30350037965711135	0.6649138292394818	9.248010418922633E-4	0.7455186388456199	9.248010418922624E-4	0.7455186388456212	0.4105535288763154	1.3148963207997804	0.5877571623107087	0.044943802125706214	1.289413996798166	0.4725193608662485	1.3885724537213981	0.5910585595166126	2.1319156700452284	0.8886320377910942	0.38696018876344984	0.7598239963208429	0.9871336827362401	0.8185262952504548	0.5159664273820511	1.0	0.0	0.0	1.0	1.0	1.0	0.0	1.0	0.0	1.0	0.0	1.0	1.0	1.0	1.0	10.0	-55093.47505593892	0.0	0.0	77.0	-1101.0288678527368
263350000	-56587.01920552716	-1135.3266516921183	-55451.69255383504	0.4181138511919956	2020.9216121762054	49.66273933229629	0.18696885801611499	1.584544541712384	0.3707582521015994	4.239882069287876	4.090127220080378	5.479475426156991	5.045438355709332	1.5754447587367129	3.202567370644302	3.1697780225730785	4.861963310195951	3.9273674807485763	1.5619615688684008	1.8392250202513232	-0.41883065347892645	0.705458149152248	3.480334827204329	1.0304409527351903	-0.23979714971832	-1.137043847234712	-0.5670421864730442	-4.88003894282164	-6.492056042907061	-6.9901296326090065	-8.10489001849981	-7.952326278095267	0.468	5.266653558819838	0.29044237616869517	0.18103361811570237	0.19497765721917745	0.3335463484964215	0.8501401430175923	0.759390713642429	8.905117822187611E-4	0.8735937610361775	8.905117822187633E-4	0.8735937610361783	0.3468566585345288	0.3196985569016103	0.9344295322835972	4.131062534631254	0.8455433807897392	0.4224810594753952	0.04046445631476004	0.646913342575271	0.33551866958065496	0.41564927855330697	1.7285287425662084	0.4385966983101526	0.19363288606876408	1.2200323905897368	0.5138938539436304	1.0	1.0	0.0	0.0	1.0	1.0	0.0	1.0	0.0	1.0	0.0	1.0	1.0	1.0	1.0	10.0	-55088.78312091833	0.0	0.0	80.0	-1074.6621424797831
263360000	-56606.00231005009	-1184.4391910543056	-55421.563118995786	0.4187801328724661	2020.920945894525	50.05865038069378	0.2026001914336624	3.398145148053316	1.3359663669872521	2.952505603221092	4.585649301238499	4.6047390847844	5.107669747860788	1.7447935612645769	3.3325428367136567	3.038226988411851	4.111770927114774	4.0695165468257315	1.7614244375724315	1.3560432673420248	-0.24720542689822192	0.6283081897193656	5.684185192160405	0.8631959380423371	0.007417977665787778	-0.8242885073415408	-0.23622059976923707	-5.097899252068746	-5.263799093233972	-5.682659187014593	-3.0988773405467875	-3.9098060543690534	0.468	4.904238331799092	0.29535388260377066	0.17656470568005705	0.18965114822176146	0.3384302634944073	0.5584716878192744	0.7516655330408222	8.974204420287873E-4	0.7017812955058976	8.974204420287887E-4	0.701781295505897	0.3051058340049505	0.07374577040262323	0.2892065971177694	3.788477122852757	1.0085549134549876	0.29890812681437845	2.128169212578691	0.20357859895436345	0.8552377106174402	0.1929233097982945	0.13277825342282615	0.3842179104516025	0.2576081884375113	1.3070858888242236	0.3039953941478186	1.0	0.0	0.0	0.0	1.0	1.0	0.0	1.0	0.0	1.0	1.0	1.0	1.0	1.0	1.0	10.0	-55074.92699650954	0.0	0.0	78.0	-1133.7496495131895
263370000	-56652.49456382248	-1210.0811845975174	-55442.41337922496	0.42496206816364335	2020.9147639592336	50.286808517853174	0.3416305995309786	2.4487920908216316	1.2124299259818523	3.762232986567776	3.726960445572876	5.036564924572344	5.021028312698338	1.7475447649668407	3.26240970387885	2.9324655786209997	3.6883592899479454	3.5159341229591825	1.6018658176293274	1.4014170957619956	-0.26273252570718775	1.0418298568465936	4.216128830474016	0.961993064437653	0.014631785253199019	-0.9725129043060041	-0.35713935582969	-4.74523248149087	-4.739192320867909	-8.085872645121487	-5.049620537562214	-1.9628292319943865	0.468	4.7572716538581235	0.28760793407187857	0.18027112755950817	0.19178671133439387	0.3403342270342159	1.2071399965692122	0.8022099542288597	8.95388197409684E-4	0.8068452299289914	8.953881974096858E-4	0.8068452299289905	0.709245320196817	0.20077427716039764	0.07739698103093634	0.9756144859176751	1.9336437050549196	0.6289169029329007	0.21598294633766663	1.0465394476394183	0.5580189474308339	0.5664417998191633	0.011106624234169147	1.1170344875603009	1.8432954047550416	1.950334912823673	0.7470556707496548	1.0	1.0	0.0	0.0	1.0	1.0	0.0	1.0	0.0	1.0	0.0	1.0	1.0	1.0	1.0	10.0	-55095.750301754364	0.0	0.0	77.0	-1151.0510768120607
263380000	-56696.51358843599	-1262.2776694680276	-55434.23591896796	0.4179544390172101	2020.9217715883801	50.47506755061068	0.504579260217082	-0.07734213448379512	1.8221591966894022	2.4511440777295097	4.428257475532415	5.495204712743851	3.466992386715173	1.7279417929303955	3.136533393187885	3.75971770886285	3.90620523427469	3.6143593229679634	1.5406534729212356	1.1889402739170198	-0.198958895352274	1.1009990948456883	3.382922992293332	1.1644084415848799	0.16056233224489186	-0.6467424446855178	-0.37669816194638917	-5.013541503849984	-5.818945559261401	-3.894396812037245	-2.964381178030907	-1.7226030537152144	0.468	4.738173182013135	0.29040325005040873	0.17882734520708118	0.19216148758189677	0.33860791716060984	0.8213641349807406	0.7982500546123521	9.066594250697277E-4	0.6984196540134582	9.06659425069726E-4	0.6984196540134571	1.307059880251889	0.4046545742993071	0.1980179918365622	0.7155233769752024	2.9461928746159747	0.5567495894128788	0.14613514419602425	0.746869010154599	0.5025808754890982	0.9771284448843357	0.03875290677932659	1.551246478945268	2.599711464865753	1.949968988514791	1.1045899420118643	1.0	1.0	0.0	0.0	1.0	1.0	1.0	1.0	0.0	1.0	1.0	1.0	1.0	1.0	1.0	12.0	-55088.011197144115	0.0	0.0	73.0	-1201.3952454195405
263390000	-56663.26251828707	-1214.5826525331054	-55448.67986575396	0.4294256436889041	2020.9103003837083	50.618698354277	0.3788602084720762	-0.293944208970739	2.514876844396518	3.3982069933581673	3.6511787894159013	3.0989467558991377	5.495791954092234	1.5802783039416342	2.9856134832557784	3.3497518251467318	3.9639608519110743	3.7624263620560607	1.4891653900388717	1.4750587889518538	-0.15828688822536155	1.0469833200145406	3.00029756577327	0.8301328445169348	0.2312241890185849	-0.9699219203439567	-0.2818431531832774	-4.94595618953693	-5.025648472992774	-6.265074044281223	-4.16069264390897	-2.4362086874332793	0.468	4.87882565820392	0.2889163411171254	0.17763595426206552	0.19136435831713386	0.3420833463036718	0.8981937403779489	0.7811754170642836	9.041577803164795E-4	0.685897735239981	9.041577803164786E-4	0.685897735239981	0.8347160827037444	1.320773454570628	0.5222592221340671	1.4042201130631486	2.718075949883114	2.068794066622169	0.23446337217037513	0.5712607763063019	0.13019135858506528	1.3388670684016786	3.6747041630304227	1.3596844561018484	1.78231816328281	2.10427811541384	0.8425389223391999	1.0	0.0	0.0	0.0	1.0	1.0	0.0	1.0	0.0	1.0	0.0	1.0	1.0	1.0	1.0	9.0	-55086.83639961476	0.0	0.0	77.0	-1155.6217142986293
263400000	-56657.48421772291	-1201.3318190561638	-55456.152398666745	0.41739660658309335	2020.9223294208143	49.594465841342675	0.3412222543405712	0.7747575298697398	1.168861187066629	3.5000342466088643	2.7119304383317013	4.22950375893715	4.288386820944843	1.5013693128625794	2.777157725754933	3.3949522473783498	4.348435965235736	4.148060592887603	1.578071470415182	1.4064382222101333	-0.13982424923109749	0.7197336106947305	2.5834668443880044	0.6065824264139337	0.01888091448079361	-0.599906793985157	-0.1519338505576976	-4.50784618295036	-2.727832468312827	-3.647321262975687	0.33285614184320167	0.8645396027454195	0.468	5.749762642499448	0.29538401056292984	0.17753332933126623	0.1918698606220539	0.33521279948374655	0.9129172654702715	0.7838649947504335	9.407334179196429E-4	0.7027182314599006	9.407334179196429E-4	0.7027182314598995	0.5767642113180996	0.6089441055032809	0.5557565822094642	0.1411837617422221	1.4902003816871636	0.7345312095973061	0.39020190495248763	0.4932838695591352	0.5396746690894599	0.9164157455406646	0.9567149517758903	1.0977671641741544	0.5855359718236515	1.1464758080640123	0.4127781696573425	1.0	1.0	1.0	0.0	1.0	1.0	0.0	1.0	0.0	1.0	0.0	1.0	1.0	1.0	1.0	11.0	-55082.920645428814	0.0	0.0	83.0	-1148.1843000950141
263410000	-56674.38415395051	-1214.4908444982689	-55459.893309452236	0.4276323695292543	2020.9120936578681	49.85306400001517	0.30773002431003843	1.8799649994213001	2.2688086152868396	2.1032534159170195	6.532523822677584	5.751792258797179	4.737624256941763	1.5932625849779065	2.6921649871639195	2.7966633126308786	4.298135501617381	3.5303466177293696	1.4241180258699073	1.12854300610026	-0.11895114535752757	1.0963406692680104	2.093081500861139	1.1504496175390484	0.507097915538009	-0.6825407651031262	-0.446673885382	-4.605726760222422	-3.6486979821733283	-3.8526289904279234	-1.5585655412626669	-4.175933638260284	0.468	5.160195284793251	0.2927703477782274	0.17760810655000928	0.19119130474124602	0.3384302409305137	0.7628095658741978	0.7697241947822989	9.341499605770886E-4	0.7091854780370411	9.341499605770879E-4	0.7091854780370391	0.43814421024905326	0.4598686039950583	0.042285274464997934	0.028801595750007226	0.9232060745187046	0.9151857368257321	0.014418656142065354	0.3704110858901256	0.06631660475099799	0.6036267397357529	1.9037711560793076	1.3283267421168496	0.5207246085077396	2.5852752255626394	1.0342783180049349	1.0	0.0	0.0	1.0	1.0	1.0	0.0	1.0	0.0	1.0	0.0	1.0	1.0	1.0	1.0	10.0	-55090.57748002098	0.0	0.0	82.0	-1162.9668377361697
263420000	-56642.18951291781	-1199.999798576103	-55442.18971434171	0.4167406706914572	2020.9229853567058	48.87659860216414	0.1644967010468865	-0.09395743476375573	1.934383509849585	1.6635219714810985	3.8817554691436187	5.76406695587568	4.338324430010341	1.4084940720613692	2.617497073802988	3.3089046544307728	3.901686432167633	3.188384283724355	1.30554318031642	1.3046975610363343	0.02481296791104999	0.7699048729419911	1.375896884865941	1.265262485121271	0.3472251203699151	-0.5235894873738585	-0.12767600975055013	-4.6187374278816895	-6.167768919868815	-6.269363891760878	-7.273483506208367	-8.575989493977838	0.468	5.520029946279635	0.29353394117689335	0.17713761089958094	0.19254294209008327	0.33678550583343886	0.8752546659247248	0.7515761989885932	9.146427127854723E-4	0.6464085448449575	9.146427127854728E-4	0.6464085448449566	0.3760879663233965	0.2968105011218266	0.038628639504833945	2.482505217260483	0.7140698345256445	0.37339443693231406	0.20276030501050973	0.2407074401485792	0.3835453497176291	0.7149022377727848	0.22169039707772265	0.4500405751329902	0.2295872064903659	0.9226762777186245	0.2819020217800917	1.0	1.0	1.0	0.0	1.0	1.0	0.0	1.0	0.0	1.0	1.0	1.0	1.0	1.0	1.0	12.0	-55087.61841477718	0.0	0.0	77.0	-1151.4121421004274
263430000	-56668.239266379635	-1214.172923910778	-55454.066342468854	0.4183173434903798	2020.921408683907	49.76954104011417	0.23789685373049846	0.6222310714380486	1.459915650974525	1.8374866989196037	4.940174243172961	5.097269267545126	4.363338268330719	1.2151195107663153	2.2836793913416016	2.8586123505917405	4.491649820196044	3.161872325419141	1.5682999331719187	1.025344927531184	-0.22585214030566245	1.0578853328945634	1.9869111992153328	1.3070126392175836	0.020371137890821345	-1.0868947616778697	0.43410252521720166	-4.860664512808495	-5.157455852406911	-4.030079525820314	-2.2366302885108045	-1.0758880163684514	0.468	5.333409849943058	0.2877274602595391	0.1818723172926129	0.1912053407279606	0.33919488171988393	0.9396152577531094	0.7765624425882848	8.927740874816355E-4	0.7947750507088097	8.927740874816328E-4	0.7947750507088089	0.6585524763076778	0.022768444610773864	0.3402533214402912	0.4040705188992978	0.9194745524708258	1.0533243493278361	0.17669885289970502	0.5377919043568954	1.1751563019695472	0.47578550036755096	1.1908794907601332	0.5784964509395549	0.9476068777926553	1.5403615464683234	0.191094629419515	1.0	0.0	0.0	0.0	1.0	1.0	1.0	1.0	0.0	1.0	1.0	1.0	1.0	1.0	1.0	11.0	-55088.411465336816	0.0	0.0	82.0	-1157.1113177444213
263440000	-56689.03547922545	-1221.940151228093	-55467.095327997355	0.41627746044122577	2020.923448566956	49.36696209420707	0.3860564596329475	0.6193193433094214	2.4964106730079196	2.232891169124845	3.768913988771396	4.4069512892990526	3.410010231252824	1.4127633323758562	2.758455814702614	2.8480286574255276	5.223190618930033	2.862448704126098	1.6432474427089636	1.3223378659322638	-0.07517709224463767	1.0386176779403526	1.8637567116622886	1.292587361186756	0.31422061856497135	-0.7836475376268874	-0.10905830884564569	-4.428443225767138	-6.667187686288871	-8.742011970157591	-7.253043738487047	-5.593292466322024	0.468	5.228059835735391	0.2885808947433983	0.1796344686195849	0.19227987245124306	0.33950476418577025	0.8118148091883717	0.7651647236178792	8.835772560407136E-4	0.6552787918523182	8.835772560407128E-4	0.6552787918523183	0.7328917514913909	0.4244250240728977	0.39495835854608813	0.5194870736811303	1.0351803408593299	1.5103133646756741	0.42694663346717254	0.38726011798521104	0.5017220715663695	0.5672696661467646	0.1159313793180268	1.4362774770327598	0.9519894246399152	1.852157210630483	0.7129720087772831	1.0	1.0	1.0	0.0	1.0	1.0	1.0	1.0	0.0	1.0	0.0	1.0	1.0	1.0	1.0	12.0	-55114.28751357169	0.0	0.0	68.0	-1168.3077791919368
263450000	-56732.82980880769	-1257.3172112950124	-55475.51259751268	0.4191970294866326	2020.9205289979107	49.72907461002217	0.630994983587435	-0.8394226500462634	1.8597189398984635	3.3754289323982007	3.8468747530817318	4.049095748720841	3.8089335807241613	1.5212241063643506	2.8197951299490573	2.9587686995469724	4.478197102444536	3.2989507065360257	1.6409449866073371	1.26577862367439	-0.17954459935455724	0.811275168422765	1.7287401129179956	1.2800461965457548	0.39540349812344827	-0.630186310821161	-0.17420108848829483	-4.749608187551528	-5.5742043563501875	-5.9489214855811445	-4.874808358770892	-4.512412298392212	0.468	5.869225508403109	0.29063174960728333	0.17770010442472006	0.19021309979694198	0.34145504617105116	0.849669809818172	0.7930911751339411	8.724427515473637E-4	0.8751770103349101	8.724427515473666E-4	0.875177010334912	0.8758974646268395	2.2499015999617042	0.5947254865924255	1.1216869345578087	1.046005301791483	0.7667092776022991	0.4813989420232697	0.9480674641567007	0.35539384554796155	0.9633352155883522	0.8821393632100152	3.305133121560184	1.043805092327663	3.023894646877969	0.5897182272988086	1.0	0.0	1.0	0.0	1.0	1.0	1.0	1.0	0.0	1.0	0.0	1.0	1.0	1.0	1.0	11.0	-55129.74992908775	0.0	0.0	74.0	-1187.2704184108238
263460000	-56683.68288172268	-1244.8401324650188	-55438.84274925766	0.42987601058414243	2020.9098500168132	50.182368184280165	0.5556449354014307	0.3853928875462789	1.9647008243016806	2.4252633322169594	2.8195064704463033	3.88481712562549	3.754684257123544	1.733989381084682	2.5592293195353304	3.6337212710626314	4.175648842726168	3.1738123278892023	1.8243041472374681	1.4278570534980874	-0.15790456155572655	0.8484002744521761	1.2695118479494294	0.9311155525273885	0.6022080740369433	-0.367338026220687	0.16754878944142293	-4.699710635555604	-4.258329490444415	-5.700321649575895	-5.863171195290497	-5.244181568515302	0.468	5.0393208803251754	0.2907773527167658	0.17831702257266424	0.19351492685827024	0.33739069785229625	1.266872243558607	0.7945473968780322	9.341142198134055E-4	0.567579519115302	9.34114219813404E-4	0.5675795191153016	0.8121447213617607	0.2601766781370694	0.6035715768571197	0.8089632246129574	1.0753651856931103	0.770344009774422	0.3502184878608248	0.3508606615292507	1.8355818853722408	0.2538816405949492	1.2569200703249923	1.276620261380295	1.039736393035357	1.3753186236376154	1.4220774992404808	1.0	1.0	1.0	0.0	1.0	1.0	0.0	1.0	0.0	1.0	0.0	1.0	1.0	1.0	1.0	11.0	-55092.21782346244	0.0	0.0	73.0	-1194.3225155403252
263470000	-56728.71623224188	-1289.586167245819	-55439.13006499606	0.43355868318599433	2020.9061673442113	50.07038868023769	0.34910900145777635	-0.13415430596914013	2.290567907497013	2.9207985482638663	3.392371320995412	3.3803018411217622	3.2150611779871494	2.00861924934853	2.5413034616345005	3.2407582254216973	3.5577381252830054	3.4626403013904183	1.676865611456517	1.2400575312053888	-0.07315377678578197	1.227195286024175	1.607471089075867	0.8988445639577456	0.8918926489513885	-0.47281602850885296	0.6210802534278831	-4.701976461297546	-2.347873101918922	-4.401882558969437	-3.7409000110928137	-3.6233673194040796	0.468	6.045496179636294	0.29339828014303043	0.17888512484166527	0.1919614635241274	0.3357551314911735	0.8874660462564932	0.7662574543996177	8.881935647872962E-4	0.80687258310482	8.881935647872966E-4	0.8068725831048209	1.6707101007029983	0.14486670548030645	1.7809681592166275	3.061844077119158	3.052977613948696	0.8526970133129598	0.44855905062019097	1.4185736784520508	0.22110490638422756	1.0716446902334025	0.7953722564079299	1.7172532778886842	4.015777757012964	3.372857174044621	0.8352779740324384	1.0	0.0	1.0	0.0	1.0	1.0	0.0	1.0	0.0	1.0	0.0	1.0	1.0	1.0	1.0	10.0	-55093.95177334285	0.0	0.0	76.0	-1219.1219065091052
263480000	-56720.34052049128	-1268.31592345886	-55452.02459703242	0.41640303827724623	2020.9233229891202	50.76214765006178	0.27671783660200583	1.352277823923612	2.412036839204224	3.5728679201269395	3.2150214285862355	3.8922624048958383	3.4559139485553767	1.6964645565540448	2.5931239674457793	3.2298234350607284	4.023457590453169	2.980833324802439	1.8697702936470528	1.1066884318494983	-0.22377277840280574	1.3655848729317561	1.5215585960649924	1.4743921627535042	0.9917809205005372	-0.6202348756116569	1.1688927228758108	-4.525953863728704	-7.632148010055526	-5.37968071866899	-6.194837930562716	-5.217727524636677	0.468	5.044477348287985	0.28976231055473006	0.1785775409545252	0.19259409168908598	0.3390660568016553	0.9819036636123769	0.7895053297112521	9.192647854526831E-4	0.6318787989162995	9.192647854526817E-4	0.6318787989163012	0.15140098615755823	1.200694544165786	0.47781257668983507	1.2760675575411828	0.3259215904022903	0.3967340332257467	0.37774689060935174	0.24105496405569443	0.05348737097755526	0.4534897841109988	0.5756813963121329	0.32727319084120343	0.8045923610596857	0.7659194941269151	0.31055838264863894	1.0	0.0	1.0	0.0	1.0	1.0	0.0	1.0	0.0	1.0	0.0	1.0	1.0	1.0	1.0	10.0	-55105.10384740877	0.0	0.0	76.0	-1223.3341924792094
263490000	-56758.46495584575	-1315.9852635791488	-55442.47969226661	0.4615204403310508	2020.8782055870663	51.02914695932639	0.7687174488174735	2.9997663395780396	2.493815919104466	2.6960829475059613	3.2867829295671536	3.163397688604655	2.867648086585477	1.7228574421730842	2.62459074791293	3.3243278630257693	3.4418533968426597	3.1068376119719816	1.9091861109942354	1.7359280342724488	-0.07287550652174625	2.170563342843134	1.3713197579906817	1.0548423513777325	1.193567832450829	-0.6368132807868172	-0.25517757319500367	-4.461879432354393	-2.460676933464156	-3.2522301281328905	-4.355061671681083	-6.335083807412765	0.468	4.740393192918315	0.29571781132718084	0.17901902281894183	0.18632100856408337	0.3389421572897905	1.087954796674677	0.780884953567963	9.31445326263927E-4	0.7236560492019553	9.314453262639266E-4	0.7236560492019559	1.3275705251989764	0.2755280020417594	1.6277663150808077	3.3091635821875975	0.9046429267169223	1.2451684693664804	0.4792623258188289	0.9884199747093834	0.08236331214439396	0.8292742741209492	0.9496272800457689	1.5886143653923837	1.4396026344515787	2.7364205623931874	0.7950840111690392	1.0	0.0	1.0	0.0	1.0	1.0	0.0	1.0	0.0	1.0	0.0	1.0	1.0	1.0	1.0	10.0	-55103.23844720477	0.0	0.0	72.0	-1254.0984889279434
263500000	-56744.30887328913	-1329.0589413708967	-55415.24993191823	0.416372949122467	2020.9233530782749	52.16966280489582	0.5118279887039103	2.679352473015451	1.4171063164835487	1.696275515939238	2.6590947938690386	3.5298495469335815	3.0154169491066707	2.028427299507312	2.280348738816648	3.5216673681826105	3.3362540791500153	3.466476722323106	1.720792804582599	1.7660607272449198	-0.07120555921024352	2.1686284405896403	1.3491582878585777	0.9776187269489915	1.5152400295485589	-0.554271051869624	-0.05473319488070638	-4.005710269743691	-4.863664710917782	-6.205911639972957	-7.2007946765987665	-9.073166280640516	0.468	4.717957286797924	0.28514811441268967	0.1795941201724176	0.19352950415584821	0.34172826125904116	0.7131823417753617	0.7333324145366811	8.770155751503252E-4	0.6273515485334079	8.770155751503235E-4	0.6273515485334078	0.949285407337166	1.5832753067938725	0.7452576906554318	1.1079385740477032	1.6585965066433175	0.6981867673271404	1.431875869644025	1.1121816844546228	0.05108291581871567	2.153946235172282	0.5936970390463542	1.3680688984315217	2.2844911271976653	1.6499359978705346	0.6010472560884124	1.0	0.0	1.0	0.0	1.0	1.0	0.0	1.0	0.0	1.0	0.0	1.0	1.0	1.0	1.0	10.0	-55083.588601433185	0.0	0.0	68.0	-1273.205652208678
263510000	-56745.8773461774	-1323.3249532591212	-55422.55239291828	0.41674414702269846	2020.9229818803747	52.699604242592706	0.6918176266776214	2.43431060888854	2.819939805253098	3.027809438518058	3.2133589350602088	3.99510213465585	4.110988480892274	2.055370602148833	2.408406009949436	3.4154362992696936	3.210953270199444	2.964946451481618	1.5899738879107486	1.682105091182283	0.04071679168409295	2.0969246587245536	1.66466265034608	1.0636094965761702	1.2493542736541672	-0.5090501703590897	0.11848650719933251	-4.386066058245798	-6.335471253369175	-6.408313321740617	-7.087108696655522	-6.591652338064918	0.468	5.4071132313945345	0.2895145833453481	0.17883413692536876	0.19214643134685583	0.33950484838242395	0.7537036773224688	0.7557287077223357	8.611104243949622E-4	0.612367836024433	8.611104243949618E-4	0.6123678360244333	0.8508676403603029	0.2577026985194909	1.180262053487092	0.7174284147317117	3.7338685699627066	1.2401896283629559	6.313326766962593E-4	0.34436494963165176	1.1290889071082266	1.1976123970230566	2.4042525695022783	1.9120363537821694	1.4275644283813733	1.6070491718443223	0.7423291182611919	1.0	0.0	1.0	0.0	1.0	1.0	0.0	1.0	0.0	1.0	0.0	1.0	1.0	1.0	1.0	10.0	-55092.90853831526	0.0	0.0	66.0	-1266.6169452816112
263520000	-56753.0834580789	-1289.378933245056	-55463.70452483385	0.4171907056953946	2020.9225353217018	52.11751260294667	0.44350144149868626	2.3652856883676874	2.832362913885654	2.6963514210748145	2.6512481137664974	3.9818368008004477	3.314393170884716	2.1399147709490145	2.266076949098137	3.8044763741051724	3.570558759853799	2.9743560663599404	1.524184404275943	2.2261007676923095	0.051870096713536595	1.5476606703910163	1.3074423136558313	1.0582489239696884	1.3881741567305992	-0.4264075925625621	-0.30537027873360967	-4.514426101808646	-4.540123944743447	-3.822456028251297	-3.7770092029659197	-2.881873521308963	0.468	4.691249763203153	0.2923840821002994	0.1782715556636085	0.1926706691652164	0.33667369307087236	0.5247167612893626	0.7425857639489711	8.587551826651782E-4	0.4808041717381459	8.58755182665179E-4	0.48080417173814693	0.28345021713429375	3.5042157663015856	0.982082321851162	0.07454826667285579	1.2879270116191817	0.37948220496959656	0.5921186890491617	0.7998093124613141	0.16546146835309405	0.5093355870737744	0.1797285490318893	1.3123646495910466	1.4597520276638303	1.6367445506053908	0.9266285582635405	1.0	0.0	1.0	0.0	1.0	1.0	0.0	1.0	0.0	1.0	0.0	1.0	1.0	1.0	1.0	10.0	-55112.0727808701	0.0	0.0	71.0	-1245.7516005069933
263530000	-56753.3828572932	-1321.4086078468101	-55431.97424944639	0.417259209068966	2020.9224668183283	52.77397820149458	0.5141744822272195	2.741180625151866	3.8216716675491504	3.348223306041615	2.73158160404228	4.354148489694395	3.8301701485258417	1.9716651362061703	2.2033066072687877	3.027281077034054	4.393814083616734	3.337435334091972	1.587114268924378	2.0808450251966506	0.18853064311146547	1.9230061024547231	1.4767307058838193	0.6965642419631566	1.195514326822238	-0.38793549182058906	-0.7845286211406486	-4.567161653965582	-7.139323909461193	-8.467683757691598	-6.224732047672825	-6.356806591684327	0.468	5.373726730849845	0.2950627601774464	0.18025597515912484	0.1887813329796892	0.3358999316837362	0.586776173988251	0.7254142628616032	8.832142312038773E-4	0.5861095276029116	8.832142312038772E-4	0.586109527602912	1.8263168789291637	1.8133523678774544	1.4741751202180287	1.3494331239294732	1.178193326213715	1.0029148165172932	0.7469780851652	1.1203512696414075	1.6672321495555649	0.9498076498218407	1.7466115185869073	2.7831836825427456	1.2389562856721676	1.9798348064873015	0.5381307608346219	1.0	1.0	1.0	0.0	1.0	1.0	0.0	1.0	0.0	1.0	1.0	1.0	1.0	1.0	1.0	12.0	-55092.72378989985	0.0	0.0	65.0	-1259.5619134458325
263540000	-56767.76796802642	-1322.2174754022426	-55445.55049262418	0.4217270084828356	2020.9179990189145	52.63111614841521	0.4632428831996088	0.8251142260308616	1.6968655811463376	3.4157400312337254	2.540170000180981	3.5108077341399464	3.0493042091966363	2.256644952508325	2.3555166587124603	3.2898371015040344	4.374699334142551	3.8365317268390458	1.366075600606545	1.6306033025695652	0.33114616217506976	2.3462981814937915	1.3636778863749788	1.1409672372766333	1.394961735005834	-0.8437407896151183	-0.3208845965672357	-4.800122889660539	-6.274938348230193	-8.167559313004814	-8.901856488796694	-9.728541965478506	0.468	4.944164176565739	0.28997746832612903	0.17633261576439835	0.19381332403011645	0.3398765918793529	0.7252516752185728	0.7642246688583992	8.339769368714407E-4	0.6056245120425348	8.339769368714414E-4	0.6056245120425351	0.3857018666852299	1.2579098012944974	1.362268122542778	1.5741078056609772	2.038221917241659	1.1515538622508608	0.06060092588192674	1.1552859135153943	0.1990574983986079	0.6165381450386196	0.6707499263871758	1.2343483684333911	1.345424562408149	1.992074414639067	0.5547032715009823	1.0	1.0	1.0	0.0	1.0	1.0	0.0	1.0	0.0	1.0	1.0	1.0	1.0	1.0	1.0	12.0	-55101.43210186136	0.0	0.0	65.0	-1265.1713503377073
263550000	-56783.31082020219	-1339.7518260933991	-55443.55899410879	0.44206372937823235	2020.897662298019	52.58021788038124	0.416058711452012	0.20463942595285567	1.942049896113945	4.802390519257404	2.1913608595577245	3.522423158312751	3.7755157199330847	2.2373216568262526	2.216461848921151	3.547677333732625	3.922325736645801	5.806412008705378	1.3035700230176204	1.9003576626710563	0.25034879118064035	2.0240331491319554	1.9515109506826267	1.3121845429417314	1.3749869976466524	-0.425405619790293	-1.0252541147324985	-4.550177386997737	-1.9280059851904392	-5.012383002119944	-4.2296605662798985	-1.72693979581913	0.468	5.098402899342494	0.29093966579051844	0.1812138899331453	0.19440263825053636	0.3334438060257967	1.0622084494350208	0.7935086442266622	8.584304054186459E-4	0.7965027748549455	8.58430405418645E-4	0.7965027748549437	1.2315574235064926	0.8695904132196887	0.5128404854410096	0.2466347127888696	1.7342840833179942	2.122022050769781	0.24488598466362155	1.669668829210517	0.6930633903589117	0.9157319808853182	1.1797598197492742	1.6311099290717739	0.9201685523422894	1.9558676319813202	0.866521051557088	1.0	1.0	1.0	0.0	1.0	1.0	0.0	1.0	0.0	1.0	1.0	1.0	1.0	1.0	1.0	12.0	-55098.49233614392	0.0	0.0	71.0	-1270.7581456183473
263560000	-56774.76072661606	-1331.9674482635282	-55442.79327835253	0.4198284010217265	2020.9198976263756	52.223338453818926	0.5529794064201778	5.482007334208107	4.503299218926464	2.193219800097025	2.898330401211119	2.8875607608610836	3.745808776873121	2.3304057406920538	2.4709971046551265	3.427399913837515	2.9936974476311256	4.609441416827492	1.3921199085968734	1.8361497701361789	0.11876913755129034	1.932882428946539	1.807262717381887	1.591742163716102	1.1903396775833206	-0.6224847003603621	-0.5471735048189021	-4.304757922418342	-3.4760727472465196	-0.9517891604076123	-0.9837427439218227	-0.4745159430722241	0.468	4.949812115115294	0.2890842218759215	0.17806891672580769	0.18985222742101276	0.3429946339772549	0.7900987902459669	0.7862938358785379	8.415826620787271E-4	0.6195119626944942	8.41582662078728E-4	0.6195119626944935	0.9872290682814459	0.283831334210817	3.9686427392806056	1.7962661899184034	2.1850393201522444	1.8727147038736278	1.5603362764419555	0.6163573730490286	0.07885216658196505	0.6600554613515537	1.4589732886133613	1.0935265673881445	1.039443226427417	3.0935459948123487	0.3335078485323013	1.0	1.0	0.0	0.0	1.0	1.0	0.0	1.0	0.0	1.0	1.0	1.0	1.0	1.0	1.0	11.0	-55075.19394253036	0.0	0.0	75.0	-1271.0022019525688
263570000	-56791.35657484594	-1334.5676924684622	-55456.78888237748	0.42758519967380687	2020.9121408277235	52.11644603068036	0.3468590925989969	2.272770440022604	1.9389295948823606	3.2018998401908543	2.363821736793356	2.9945391682388203	3.835032977531776	2.1132121221780995	2.529904991164511	3.297754267233721	3.0815233992973163	3.722446990490284	1.553056272597635	1.8081715928890971	0.221756276286156	1.409269532278096	1.6479962763188551	1.0430572440509485	1.0371727284557277	-0.5351355716794701	-0.9255810140601233	-4.413510999952346	-4.941161113954626	-6.853398625182928	-7.575381020767161	-8.033400031349228	0.468	5.410631413124496	0.2894681548836489	0.17563070264124103	0.19243588779473061	0.34246525468037625	1.7232222080125252	0.8142164751230269	8.456935964229507E-4	0.6283450599648186	8.456935964229486E-4	0.6283450599648177	0.7096021771975297	0.9098557419059092	1.874940648729961	0.6362644146074153	0.9538997721277476	0.6504139927184521	0.20767021171825792	0.5659544806140934	0.04480320262479715	0.6965858611182034	0.16847395257908074	0.5778618225629645	0.34336980563667274	2.3414404937731805	0.34979631743658696	1.0	0.0	0.0	0.0	1.0	1.0	0.0	1.0	0.0	1.0	1.0	1.0	1.0	1.0	1.0	10.0	-55091.48024427252	0.0	0.0	76.0	-1283.830073550596
263580000	-56772.75700733393	-1339.0195912000313	-55433.737416133896	0.42069391887685226	2020.9190321085205	51.51363070678739	0.18992268476592655	3.383103340293566	4.041422859594831	2.8976294946045944	2.170080376725459	3.067005640813435	3.687537756395606	2.1452025371380703	2.589462640029956	3.516075529166139	2.8263067644372266	4.702516228781067	1.717933800620675	1.6151568577401787	0.12264087399845955	2.0137030730743817	1.6665390270498728	0.7545503556058711	1.2020919830905714	-0.5823129295574317	-0.5908059130657992	-4.865164844880566	-6.872780001826296	-9.614562241902968	-12.667951540179644	-13.058729701524658	0.468	5.071574435753078	0.29303877651106663	0.17866882332383063	0.1914732520210408	0.3368191481440588	1.111560814555909	0.779254363010198	9.063609634838659E-4	0.6767926804594011	9.063609634838673E-4	0.6767926804594018	1.2986519176160984	0.7233842380155063	0.08603509844828543	0.26538336756418485	0.7134416337369619	0.7911959830596256	1.238823652881341	1.1381338361001487	0.02997364037270278	1.214752446453387	0.4315590106423758	0.89328282888341	0.5075671255968346	1.7782594598687154	1.376246033926712	1.0	1.0	0.0	1.0	1.0	1.0	0.0	1.0	0.0	1.0	1.0	1.0	1.0	1.0	1.0	12.0	-55090.49932756227	0.0	0.0	71.0	-1282.1126913814892
263590000	-56795.93629143035	-1332.1287190674425	-55463.80757236291	0.41637229565038786	2020.9233537317468	50.8085934205167	0.17764868534055492	3.3706897124412105	3.188612395597253	3.3805625361017446	2.365622494630006	2.777700991102331	4.5684135051663475	2.041771559554394	2.4671841393728133	3.343063310372756	2.869369254407273	4.234647526506722	2.1069328754970456	1.3389254847298657	-0.02666944647454552	2.8628394337824448	1.5455875598281357	1.2844814904650583	1.6699253933992837	-0.5715813790368399	-0.09206859636276127	-4.545403954719403	-8.85093709489216	-13.913209852580824	-11.918400415316373	-16.678588961824516	0.468	5.741490616054203	0.28946791541966294	0.1791340845984781	0.19271545113718488	0.3386825488446708	0.8632322866132733	0.7581153038822389	8.834997718032626E-4	0.7211312886106461	8.834997718032634E-4	0.7211312886106463	0.6239555342076446	1.7299026391271328	5.77169597067287	1.118523875627455	0.6971927454321784	0.9869334828926639	2.8043890013781176	0.49651130250015046	1.6622035063235556	0.97755331115965	0.5217747124921788	0.37031746378151187	0.5728818015222495	1.3166244447043534	0.3956875283768554	1.0	0.0	0.0	0.0	1.0	1.0	0.0	1.0	0.0	1.0	1.0	1.0	1.0	1.0	1.0	10.0	-55097.18309074549	0.0	0.0	75.0	-1270.70371933333
263600000	-56742.22343596015	-1282.0672635126923	-55460.15617244746	0.41672872337609584	2020.9229973040212	51.65986658277013	0.19093819655079472	4.538879964390972	3.394200477956267	3.071124496303604	2.2733503389322585	3.178037045878771	3.795359411398913	1.8720032879503146	2.8533790700034234	2.933963549745982	2.951981702624516	4.179668761603349	2.0286703663964514	1.4949421609445819	0.1439003930557012	2.13425413493931	2.0558491945804387	0.8818580866678359	2.372912163829023	-0.8945708838644033	-0.37459578867681054	-4.3645250910210605	-6.062797921785479	-4.801067632086215	-8.688971215629445	-7.517428270854955	0.468	5.595094611210065	0.2909610086182793	0.17841338989148117	0.1930286094304059	0.3375969920598304	0.7947634490987376	0.7333240608483127	9.10441230265996E-4	0.6119624784805733	9.104412302659944E-4	0.6119624784805734	0.3884969111202068	0.47003021490270175	1.690576472069002	0.8042903901762491	0.4153343817383507	0.3027739876035592	0.3596815460054571	0.35723045575624424	0.8119893352319293	0.6530888210216639	0.1638723795035482	0.49057173883578814	0.4428864299149491	1.0187573775602843	0.5487712423827835	1.0	0.0	0.0	0.0	1.0	1.0	0.0	1.0	0.0	1.0	0.0	1.0	1.0	1.0	1.0	9.0	-55102.02179032358	0.0	0.0	76.0	-1238.9649894902068
263610000	-56745.33013252739	-1305.6475889146625	-55439.68254361273	0.4179505366345944	2020.9217754907627	50.98149743039851	0.3984767423735946	7.3612835847805425	3.753968501620869	2.416290781042041	2.377040501662298	2.392841281664901	4.246138879744466	1.9817859387533865	2.446260001196553	3.05256814213882	2.692206935529099	4.287015034112303	1.5742165970535074	1.197679724010536	0.40216078825356083	3.1335860851030475	1.2436929398319756	0.7022779186635857	1.8046451357850337	-0.7149553824294718	-0.8720141892553368	-4.298732548478316	-5.521213730567813	-5.38173482231194	-4.106997835240684	-6.064011520569206	0.468	5.6030283233564795	0.2952939514413633	0.17831537956314683	0.18826058111358185	0.3381300878819048	0.8195319095909188	0.7504599380136429	9.011633453195741E-4	0.5625657582164396	9.011633453195748E-4	0.5625657582164404	1.0247406845531144	0.5973234004458067	2.2180011773100476	0.1583035436182738	0.4422482494102704	0.34190985316438977	0.07751071594592071	0.14274666859817364	0.8603457092305418	0.44507718337306773	0.27831390341580003	0.37726907623217454	0.2689430238878589	1.0717399997212114	0.488150489184428	1.0	0.0	0.0	0.0	1.0	1.0	0.0	1.0	0.0	1.0	0.0	1.0	1.0	1.0	1.0	9.0	-55079.365148668534	0.0	0.0	74.0	-1264.8531900204096
263620000	-56802.213148370945	-1375.7017877028318	-55426.51136066811	0.43527406108051564	2020.9044519663169	51.051422426991834	0.5453659088973583	0.30980067001276645	3.1861240792300656	2.7016189639038912	2.017180312914063	2.6659441669798176	3.953761817755285	2.158403391229913	2.831210626323741	2.856062383364891	2.8642592074090145	3.9692913576224194	1.7528085226800594	1.1943833599281435	0.19876076176932367	2.3696646096013945	1.7751773547434884	0.576196282060869	1.3542236889233081	-0.5417266472797646	-0.880946664804942	-4.66532299691057	-4.5681451771614245	-3.9827980452791314	-2.385671327701455	-2.4048114620229386	0.468	5.200711314464852	0.290721582872532	0.1795735863633798	0.19252225759291533	0.33718257317116956	0.9456496152542745	0.7955911272981661	8.791930539903822E-4	0.8096461385202728	8.791930539903804E-4	0.8096461385202718	2.2338509588130906	0.42058439306696255	3.671843322204859	0.08072871401952131	1.0632978790845373	3.726913347900112	4.576804593881277	1.1913120818181753	1.2594540477225395	0.845566986295438	1.001282206975395	1.208958156210928	1.3022005638060656	1.678221439151714	2.432346436720585	1.0	0.0	0.0	0.0	1.0	1.0	0.0	1.0	0.0	1.0	1.0	1.0	1.0	1.0	1.0	10.0	-55061.769516449356	0.0	0.0	80.0	-1301.7375465494056
263630000	-56829.25802355887	-1390.8534467844268	-55438.40457677444	0.43246990506172206	2020.9072561223356	50.51291890114697	0.48865127609333875	3.219920888919545	4.2150675779425475	2.5500360102588115	2.004619065660328	2.9244138513371465	3.99798211883602	2.127597525650178	2.5599715362443654	3.072556255889891	3.5221747755724406	3.4957892090356504	1.8037953199972752	1.0077089414276634	0.2749620380287636	2.0587872899778916	1.3390228408897793	0.32541370691674776	1.2003924693158667	-0.5249253171796838	-0.8215511981308262	-4.785735575686077	-4.260486458832455	-3.6047828131648147	-4.604574600615127	-3.6796914616446355	0.468	5.210030499563167	0.29392027595456305	0.17702692920941124	0.18822801226108843	0.340824782574934	0.46937915790552676	0.6941989588377048	9.024559957550781E-4	0.8512242317242888	9.024559957550779E-4	0.8512242317242887	1.7188528196991513	0.6067517142242043	1.4940054746738873	0.06438896470646864	0.6500139286572061	0.9974042831487849	0.02492591719570869	0.4978062539857678	2.205671257737325	1.1163934244996627	0.27432361271788114	0.9066919761694509	0.4296969393015533	2.066673974715013	1.0731188494614885	1.0	1.0	0.0	1.0	1.0	1.0	1.0	1.0	0.0	1.0	1.0	1.0	1.0	1.0	1.0	13.0	-55065.69667772168	0.0	0.0	80.0	-1321.9043875758412
263640000	-56822.77244355413	-1388.4765008855818	-55434.29594266855	0.4224117527518053	2020.9173142746456	49.631378339102255	0.7590470067522131	1.7630924615256536	1.400205701719777	1.5337681793039128	2.412064415816547	3.1343349548610977	2.760390130946371	1.903068586804767	3.288426557014025	2.9975373033045347	2.708741481259773	3.305281345592612	1.7182803562004212	1.304476757427565	0.28567434887092386	1.474470069330243	1.4409830876317429	0.31299888758074795	0.7441609922377301	-0.6095242843727539	-0.8091641836715553	-4.440715657576975	-4.0139887858583325	-1.5441328847951143	-1.3339551781549002	-1.3051622898782833	0.468	5.666470771166193	0.2881117488361351	0.18089097283917463	0.19522218142957806	0.3357750968951089	0.7798641988917281	0.7826228841230879	8.927760369976541E-4	0.7669273244021596	8.927760369976543E-4	0.7669273244021595	0.729340187367612	2.466225792442298	0.6970673215749201	0.20790617860260402	0.44710476988483266	0.9634700504501933	0.1443412615999514	0.2418155027798497	0.40122784970985903	0.30102633270418594	0.35655851561969987	0.28473678156806803	0.5744376727995303	0.823447336229582	0.36951393492414036	1.0	0.0	0.0	1.0	1.0	1.0	0.0	1.0	0.0	1.0	1.0	1.0	1.0	1.0	1.0	11.0	-55056.00345905516	0.0	0.0	80.0	-1333.1993985217773
263650000	-56836.74607893377	-1394.5146208517533	-55442.23145808202	0.4170652487695056	2020.922660778628	50.05337480651972	0.8995647823310212	1.6636210896535373	1.780509554479567	2.7283847405491017	3.646350979663157	3.3816892394892646	2.8669847056062827	2.146989659834086	3.6356933812116696	2.748952996818801	2.621844866602037	3.473053615750806	1.4174802629692385	1.2912809887522103	0.12674972943931176	1.5206263556710333	1.5830441690995123	0.5511300811035549	0.5860667130846868	-0.5327618207021595	-0.9578334969428288	-4.274029648859389	-4.780651765289964	-5.269054182363402	-5.056877321201163	-3.0216745213983693	0.468	5.256712210447218	0.2905300265008692	0.1803067992908503	0.19247072788431369	0.33669244632396356	0.8342759547364096	0.7914535589417053	9.092067250259171E-4	0.7784264614764597	9.092067250259189E-4	0.778426461476459	2.6508753759353745	0.35252438475427866	0.5089285468240969	0.1707097048004659	2.1291378423791323	2.1980056304377156	0.20352642439048302	0.825595751849961	1.5256294168686817	1.5835423675299016	1.4906016783763574	1.1858339992041997	2.2804424061034734	1.649952083607066	1.7002581986210794	1.0	1.0	1.0	0.0	1.0	1.0	0.0	1.0	0.0	1.0	1.0	1.0	1.0	1.0	1.0	12.0	-55074.99740775902	0.0	0.0	79.0	-1324.4052359300654
263660000	-56807.06314966428	-1400.173016396983	-55406.8901332673	0.42059162115305004	2020.9191344062442	50.97314013993959	0.9880866393230425	2.9422443583753344	1.9759618682142568	3.8756177346194978	3.295354384745523	3.3152900101821787	2.621259106118714	1.71486495930513	4.005252905171108	3.8356625644177327	2.7308045359792157	3.309372876595889	1.637558139756696	1.3494776718309218	0.281343476901736	1.0306456381512252	1.565032819616731	1.1754789395150103	0.9943957009404244	-0.3523251019201079	-1.5891946774986523	-3.7639317241451318	-5.049810726530839	-3.6653334515310902	-3.8463201517067254	-3.91013805834116	0.468	5.044238920471207	0.29473413321412806	0.18023170185850232	0.19059638840973722	0.3344377765176291	1.0669718753978614	0.793418769561639	9.222568713760277E-4	0.8179520666033506	9.222568713760251E-4	0.8179520666033486	1.014929678831776	0.42268185810741443	0.17320594283553792	1.613630135412286	1.2536845237300211	2.6238502617929362	0.3072358001343804	1.3577077172517482	0.07742780784534238	0.718287803015279	0.6667110818320294	1.0090492959802233	2.410342513273125	2.2344021866912716	0.8389610507612896	1.0	1.0	0.0	0.0	1.0	1.0	1.0	1.0	0.0	1.0	1.0	1.0	1.0	1.0	1.0	12.0	-55045.95929365344	0.0	0.0	75.0	-1330.549596773769
263670000	-56810.36587758185	-1400.7146918076364	-55409.65118577421	0.417870090078895	2020.9218559373185	51.026789753102726	0.5900279725302161	2.47517184821239	2.7362472794451005	3.360622975695879	3.227644723385175	3.9477288608722323	2.920402003842204	1.8364266892061112	3.3950095144516164	3.7482149259107906	2.8372794888505903	2.5806515695665024	1.7980445519115347	1.4056695248034297	0.3591626189853443	1.1735553852048282	1.2698174725616225	1.1817239538820032	1.3835234161515384	-0.4969238943115404	-1.3519898105482764	-3.898406456961305	-3.902462699052937	-5.2231122145824465	-3.2634963712350893	-2.233649823484187	0.468	5.014532043159338	0.28937384243211767	0.18170151845250238	0.19118283626397845	0.33774180285139827	0.9077450849376484	0.7801662319655862	8.635753427099705E-4	0.6059982311748089	8.635753427099699E-4	0.6059982311748082	1.9141538339122022	0.42609909572932414	0.4335175623098478	0.324020389280106	1.0207511679904009	1.2763886282475094	1.5391754758985472	0.14098410678575082	4.518688990635911	1.0254690443321115	0.9273212275585033	1.010257874584257	2.249835859882881	2.9739922312361844	1.065203100921558	1.0	1.0	1.0	0.0	1.0	1.0	0.0	1.0	0.0	1.0	1.0	1.0	1.0	1.0	1.0	12.0	-55033.579862122606	0.0	0.0	75.0	-1338.7316206845862
263680000	-56791.04736817539	-1376.4290263731632	-55414.61834180223	0.4293227358486928	2020.9104032915486	50.903700008541875	0.7836770745286858	2.506968723485085	1.8477286008593845	4.644109545195047	5.247394347028021	3.3896600177521123	3.2012288185100357	1.6019394883008793	3.7036068112243252	2.8646195323923656	3.003074231745028	3.110379150714685	1.8783612265138465	1.2084376174251206	-0.24494815383587198	0.969921809251127	1.600203825550962	1.1774006946379334	0.6845116324951381	-0.39919142163191235	-1.2259906968121144	-3.6906847299356715	-3.5617350922960704	-4.6083956858843935	-5.306578406270992	-5.188106271624061	0.468	5.141050188821015	0.2944570174463944	0.17835016737752565	0.19438821039478862	0.3328046047812881	0.7985211078040717	0.7311945844770852	8.974951888422106E-4	0.8487545876605119	8.974951888422147E-4	0.8487545876605125	1.3994776298312857	0.9515290905362248	1.1372071209758998	0.15411419441643529	1.6404851117941441	0.7164628351072153	4.442876798953691	0.5632809178049341	1.0664699657753058	2.188056326097462	0.2713528050022438	1.2891802096358518	1.3852739377254741	1.3112426968007243	0.8306847903935325	1.0	1.0	0.0	1.0	1.0	1.0	0.0	1.0	0.0	1.0	1.0	1.0	1.0	1.0	1.0	12.0	-55057.982008108535	0.0	0.0	78.0	-1303.3916908062122
263690000	-56811.821512778064	-1355.4174369432876	-55456.40407583478	0.42550789536749445	2020.9142181320299	49.907026181703706	0.851927778655309	2.522717180623089	2.818141804863463	4.452561899723872	3.677228958236657	3.5904475735398775	2.8113740078457723	1.8101405239962882	2.958361663082365	2.959120542322685	2.3707958821692676	2.919179143814353	1.8336855708400193	1.2912127351393206	-0.11720081205657648	0.8587238857031918	1.327368169179316	1.1228479476337663	0.9736325254335039	-0.1064513515593894	-1.6528358634011786	-4.020554367770692	-3.530800508196206	-4.074755153357847	-2.780496353073573	-3.624979713992445	0.468	5.18271678464564	0.2913217096126231	0.1796350642403823	0.1924053755201156	0.33663785062687585	0.44990641859962216	0.7094297424102668	9.611696787117567E-4	0.6879349726827458	9.611696787117583E-4	0.6879349726827483	2.4903278289317003	0.24981205256363828	0.22121693168058712	0.24413261601745562	0.9632403748861625	0.6138277139109996	0.19079939227278958	0.8551493844891247	0.6905804946414024	0.769523097806287	0.14830004797545493	0.5508304747130458	1.129357069432489	1.7515484805488362	1.3834837091001864	1.0	1.0	0.0	1.0	1.0	1.0	1.0	1.0	0.0	1.0	1.0	1.0	1.0	1.0	1.0	13.0	-55083.02898027171	0.0	0.0	74.0	-1296.599177787283
263700000	-56800.21229715283	-1369.1983147406972	-55431.013982412136	0.4168182106241304	2020.9229078167732	49.75638616224491	0.49484571464917265	1.061587595323522	2.484700819747824	2.58982539082846	5.3458280552932305	4.646266272483061	2.666955113703241	1.6544017286260417	3.0656680408401917	3.6575819846258724	2.5257952671146415	2.8122473397613614	1.7899549786333766	1.254052595848325	-0.10820573752935014	0.6002431994508804	1.3161504119441192	1.3722828466686567	1.1375180096430337	-0.22323999811016512	-1.418845156353516	-3.724556398500932	-6.002853599647654	-8.949132825181401	-7.4860367636915175	-5.820301819891225	0.468	4.592597794535461	0.2926678209685891	0.17963719093718714	0.19495442709540356	0.33274056099881705	0.6853223273940746	0.7373134925546242	9.856431954386082E-4	1.0532363463108094	9.85643195438609E-4	1.0532363463108105	2.0386582453296898	0.5438905639669187	0.35426489727233895	0.49737344007477224	1.322387017128005	0.9036232027578297	1.6975069680896464	0.8300417926536521	0.028424148286215322	0.5399247919064998	1.4157003952390161	1.164196181582285	2.190387488911691	2.334617143892678	0.5095398293672477	1.0	1.0	1.0	0.0	1.0	1.0	0.0	1.0	1.0	1.0	1.0	1.0	1.0	1.0	1.0	13.0	-55069.276589575624	0.0	0.0	81.0	-1288.2130990859523
263710000	-56808.68275224101	-1372.89786105209	-55435.784891188916	0.435169247063167	2020.9045567803341	50.63130171386863	0.6268826144488533	0.2097052640623357	1.6071686569095713	2.5801803241715806	3.3653334300210704	3.5936191380259115	2.760189207521995	2.086468616759255	3.1924258307815156	3.25196631000478	2.635176494220243	3.5024889813818385	1.8748456849987525	1.5092909043834715	-0.16170585123242354	0.565824553048559	1.9863096823582036	1.3142139249521525	1.49965366230957	-0.23704606119674224	-1.2411553524420826	-4.004847734145573	-4.350997481674234	-4.4509450836992315	-5.024289778312319	-7.134124727560599	0.468	5.019706279012809	0.29232839778156433	0.17520593839349657	0.19395179114628985	0.3385138726786461	0.7709802224317707	0.7485714104912149	8.810577061381794E-4	0.7544518445629518	8.810577061381798E-4	0.754451844562952	1.1561897814687616	1.0366451159365087	0.5587806977569889	0.4231770901551029	1.6050416908067093	1.1120427992430597	0.0728947867235532	0.7589711171469296	0.04903013451403457	1.044347515428238	1.2136164844423818	1.4836933512297061	0.8365952531807068	2.3460395656854445	0.7966988402653877	1.0	1.0	0.0	1.0	1.0	1.0	0.0	1.0	0.0	1.0	1.0	1.0	1.0	1.0	1.0	12.0	-55067.28212535594	0.0	0.0	75.0	-1310.0882303445082
263720000	-56776.31993004995	-1358.854843869592	-55417.46508618035	0.424482934968176	2020.9152430924291	51.00476703235536	0.8607744528947965	2.550899717196132	2.25559408692115	2.6910806337022395	2.738289840810741	4.045998182562101	2.4899705883719565	1.9577283409748918	3.2079140525012395	2.974607062303155	2.760760390536084	3.741942053772406	1.6256227310508697	2.166438294274529	0.10652529797553582	0.5437076230161026	1.9653074383607907	1.17831611326783	0.4762994493991021	-0.40006291677336775	-1.1457004448930599	-3.666315572347212	-4.557599716499173	-4.781528002412073	-6.037876732327092	-8.110735929809348	0.468	5.070311323994081	0.28735785688367416	0.1814692719362379	0.19510223363759077	0.336070637542494	0.9120175628517144	0.7588594789887619	8.830402323063177E-4	0.7068566280820889	8.830402323063207E-4	0.7068566280820908	0.8994322373882012	0.5530931377476919	3.3974071748060526	0.2718914753385313	2.1695091480846163	2.6886136255646753	0.18936608728230575	0.406965972271308	0.23179648713552464	0.9097881849364965	0.6434322676947908	1.9231765825541938	1.7212222301719027	2.736394670744526	2.869701581285334	1.0	1.0	0.0	0.0	1.0	1.0	0.0	1.0	0.0	1.0	1.0	1.0	1.0	1.0	1.0	11.0	-55048.62706310128	0.0	0.0	80.0	-1292.8086219036013
263730000	-56760.532586905945	-1356.3413713321943	-55404.19121557375	0.42423139263221504	2020.915494634765	51.618924783745435	0.30909759678820214	0.3561768503989604	1.9979181187492565	5.149856899374328	4.385626129066955	3.912220462079433	2.0908157787099992	2.3224472690876796	4.447808489370034	2.8667210837762425	2.9023926462923044	3.790352323001837	1.8276795198449052	2.0459427003326325	0.10798637202778283	0.1481788483434886	2.1174024641833555	0.86755939684841	0.48106280395382806	-0.15079511796322573	-1.5783784715270353	-3.6433535635609537	-4.297478970779348	-3.210273271761926	-3.4061419440398946	-4.996466671369364	0.468	5.408404353124196	0.2890122844497877	0.17871695178417246	0.19356410540060998	0.3387066583654266	0.6741202954859676	0.7202354103401111	8.440395898775026E-4	0.6767914597412277	8.44039589877502E-4	0.6767914597412279	0.7169485979122935	0.4025781396329944	1.3949961577002234	0.6747772782011131	1.1553932267262392	0.9636405645262897	1.4030270906653302	0.21675931903289045	0.11872302542825638	0.8630849388709895	0.2802365717524976	1.400153723711985	0.8588227089804071	0.981715411607382	0.737201631415949	1.0	0.0	0.0	0.0	1.0	1.0	0.0	1.0	0.0	1.0	1.0	1.0	1.0	1.0	1.0	10.0	-55043.151351497705	0.0	0.0	77.0	-1304.4505388055209
263740000	-56778.14208207815	-1353.0420744451428	-55425.10000763301	0.41809303728747443	2020.9216329901099	51.833015768485126	0.637794424204656	0.41547861980360135	2.0798177419386104	2.743815988077223	4.049003762657023	3.69722787219478	2.218147212977591	2.338027175013836	3.625539815555143	3.189069764709877	2.8421393833036452	3.060968856979671	1.888741508775286	1.6568614494949128	0.1380525943749339	0.0248462177934477	2.939298210496896	0.9797464880758469	1.2748001748837507	0.1049072930252297	-1.2329644819493313	-3.2575469088484437	-5.936430216860777	-5.462482289827374	-5.936368974511526	-6.9560531463735495	0.468	5.2555083714545825	0.29103186410859483	0.18066439802712564	0.195366262569338	0.3329374752949383	0.8545789189199317	0.742996100409397	9.318358746679919E-4	0.7223526811869001	9.318358746679946E-4	0.7223526811869005	0.06946155226390187	2.2208108211109288	0.10577663170740059	0.488601124219037	0.37085664555612075	0.7753488509613574	0.030072895491888435	0.08670842625173918	1.037668517288528	0.5123578349294211	0.48561372592769897	0.41167650779449827	0.2726183272627249	0.8562370264249626	0.3036723293542399	1.0	0.0	1.0	0.0	1.0	1.0	0.0	1.0	0.0	1.0	0.0	1.0	1.0	1.0	1.0	10.0	-55063.55562600839	0.0	0.0	77.0	-1301.7110030024648
263750000	-56746.71684436468	-1338.0606693323039	-55408.656175032374	0.45745810880012167	2020.882267918597	51.22623148093406	0.6783084934439183	-0.34754444131163964	2.6794848329511485	4.3178764178925135	5.581369581269989	3.646576003359211	2.0022293200491994	2.814050526356176	3.7979694845747103	2.8822793721614195	2.6038622753225615	3.826736038342005	2.2394062057204374	2.0823392478107827	-0.015496732955261442	0.06562563503084415	2.4317160689335027	1.0547286545104246	1.3644366256482596	-0.016811769186248104	-1.0739909237778156	-3.2628182116065005	-2.565345573991728	-3.5890668069303526	-4.5411516722172856	-4.556423543424957	0.468	5.044855911691065	0.2902695477215507	0.1792913662268043	0.19199957374566934	0.3384395123059724	1.0277749924576156	0.7910555659152274	9.213791789416982E-4	0.7833149884278353	9.213791789416988E-4	0.7833149884278363	1.4712780866994446	0.7727647136765458	0.0966656455625031	0.3195103034515736	1.5511715421414267	2.0547216750561055	0.6177373470404574	0.37268079827554645	2.2001324164628207	1.440375494212218	1.3858751759367864	1.5377487754566943	0.5837945288328282	3.1947899608780364	1.1580557703722834	1.0	1.0	1.0	0.0	1.0	1.0	0.0	1.0	0.0	1.0	1.0	1.0	1.0	1.0	1.0	12.0	-55061.672997167196	0.0	0.0	74.0	-1268.4478012661832
263760000	-56767.67321207321	-1343.502061743184	-55424.171150330025	0.45180613926248253	2020.8879198881348	50.76473602262837	0.7106099277477778	-0.4728859013445168	1.2592338890280028	2.8852144348542863	6.447275060453652	3.8689101255185157	1.9734299038753749	2.0672871540475315	3.367400845976406	2.566277711734327	2.494650397204614	3.451470054010933	2.1143584826144113	1.788902800127204	0.11334079808665787	0.3750992329366677	2.5081583423103533	0.79233092348327	0.525439849669997	-0.08337518718309807	-1.4352205444446924	-3.8840058560197823	-2.298607896278624	-3.4658677416093786	-4.0483818009075225	-3.1267767231156145	0.468	5.1516335928492145	0.29400779785790526	0.17742139611894253	0.19363431553229482	0.33493649049085417	1.104719098481654	0.8023407617655758	9.082810581701697E-4	0.6508384036792971	9.082810581701692E-4	0.6508384036792962	0.527459563472835	0.21567969873133683	0.3842429784565385	1.8808945500021808	2.4737334878653727	1.4536108153702283	1.119771071039894	0.8351404048288209	2.8335457949905116	0.9189902593354301	0.37823399032083116	1.6227053186271712	0.5630212555987807	2.8289246898760796	1.6900251214341793	1.0	1.0	0.0	0.0	1.0	1.0	0.0	1.0	0.0	1.0	1.0	1.0	1.0	1.0	1.0	11.0	-55051.80567824458	0.0	0.0	79.0	-1282.1779173709285
263770000	-56763.05391266643	-1329.4920066356565	-55433.56190603077	0.4316857233535414	2020.9080403040439	50.88084732400387	0.3941611321470215	0.011235652334851187	2.3541813166462915	3.2761155578280743	4.749303850724172	3.67359317136193	2.01062251005667	2.662946462654981	2.937323464062301	2.509568671803033	2.999658616668548	3.3164622662705447	1.7732851649627357	1.924223000249284	-0.0059858786875286694	0.04882046702685261	2.109411361282253	0.5588790161467192	1.477718733453618	0.06858712606784986	-1.0064828825105707	-3.627390292428378	-3.7728447033058754	-5.005972875097844	-6.871304956302988	-6.624426112079702	0.468	5.251158729532414	0.2909472093238138	0.17964033630384046	0.19491617608947248	0.33449627828287	1.106972651702844	0.8006237054209653	9.066818443915256E-4	0.8692296920543297	9.066818443915248E-4	0.869229692054329	0.48466966882959583	2.440428728930731	0.43407281308201606	0.7997214774363628	0.9218597188091728	1.2484388422683157	1.453824070005083	0.4105199864646983	0.05450633952983316	0.3704578068908246	0.737762511683527	1.403715653213389	1.2317120718093368	1.480454336943762	0.9773118548674695	1.0	0.0	1.0	0.0	1.0	1.0	0.0	1.0	0.0	1.0	1.0	1.0	1.0	1.0	1.0	11.0	-55050.945715803115	0.0	0.0	83.0	-1262.6708537211546
263780000	-56773.25791390427	-1341.659980878234	-55431.59793302604	0.42108171784083936	2020.9186443095564	50.61353384581582	0.9099267321098485	0.8597025502600745	2.932511555651507	3.7355859394495576	4.034141783799409	4.418157552160104	2.126652209564807	2.6627258523603814	3.2659245372187895	2.578470159835493	3.5727491970831946	3.1837120225947624	2.1662513497926965	1.6720422016749588	0.189533498034311	0.5263227675376453	1.910577990349068	0.6381157480281702	1.2546398162964365	-0.040233706315945	-1.0382833292925415	-3.7884061682744803	-3.735200615291547	-3.7122955635843424	-1.7690224081518102	-3.5062213042723682	0.468	5.4737152451411095	0.287252918352665	0.17977836497515778	0.19431642051189224	0.3386522961602817	1.057548798626448	0.7796126352979739	9.212042671297144E-4	0.8450699885875026	9.212042671297139E-4	0.8450699885875025	0.44433260844615063	0.5562771882187354	1.037964835204518	0.19338039442016222	0.4402389619861561	0.8662758865877868	0.7907512514444981	0.8870898306717749	0.2083071739060197	1.3400814561605046	0.14532594818877567	1.0498585826809894	0.9417463711966012	0.6350309432879231	0.3615390500846931	1.0	1.0	1.0	0.0	1.0	1.0	0.0	1.0	0.0	1.0	1.0	1.0	1.0	1.0	1.0	12.0	-55046.97245350163	0.0	0.0	79.0	-1277.7472972230353
263790000	-56801.18101408202	-1380.4758825501578	-55420.70513153187	0.43286222947243647	2020.9068637979249	51.35848210826783	0.6308180622223776	1.4163618765536483	0.872209117513797	3.3749344100317784	3.2525265728956017	3.7070608381406167	1.6938798861112798	2.5832152202395395	3.0154287354038503	2.905567902779969	3.784981978273371	2.998976421132292	2.1994004591061236	1.4027121226508557	0.6034494142170709	0.013942255732511039	2.869567701292556	0.6081088026727955	1.6402943783841246	-0.3524551663648696	-1.1684992388013165	-3.3713247683577485	-2.8945979910369566	-4.6164799704238435	-4.8534937015860855	-3.460478376363241	0.468	5.009064409555582	0.29194656055299983	0.18287789132013824	0.18822445326450338	0.3369510948623553	0.6394591773738325	0.7488269503191773	8.78073513048961E-4	0.8518312336508566	8.780735130489614E-4	0.8518312336508571	0.6968865127831209	1.2662221397213405	0.8065662933324538	0.2172428755983215	0.5912769703056107	2.8254769686600176	0.5445146084315277	0.8441107227647836	1.18415512743312	1.2859415033880202	0.922791710026725	0.928931521252813	1.9179326628026472	4.638073175888058	0.67912698133042	1.0	1.0	1.0	1.0	1.0	1.0	0.0	1.0	0.0	1.0	1.0	1.0	1.0	1.0	1.0	13.0	-55057.88118490853	0.0	0.0	79.0	-1305.0211033667426
263800000	-56799.366536776964	-1363.9083014967948	-55435.458235280166	0.4297487630408391	2020.9099772643565	51.44552464134797	0.27888011592718803	-0.1747314787699888	2.202810503651401	3.388169154808852	4.4382663961870845	3.378865530945298	1.7640569675843751	2.422910036783874	3.64798292975909	3.074570619813161	3.2367706478131875	3.9032501759500273	2.477715273751622	1.4838726353509601	0.6076803390372507	0.15918064152840944	3.247710777384963	0.4326605841953912	0.7023155964566643	-0.04605731716408748	-1.016304856516881	-3.6892409131184567	-3.597720520584046	-3.682909535510089	-2.2404802184933335	-2.955467839990069	0.468	5.3476187814880625	0.2928572247825409	0.17567486532143295	0.19170399726860557	0.3397639126274174	0.7622692199949291	0.7600946252747222	8.782034155408924E-4	0.8656270611327418	8.78203415540892E-4	0.865627061132742	0.19025437086735897	0.3257314383145907	0.5108675857396521	0.6200697468782284	0.2373931141853909	1.5076365530946112	0.6153336435350165	0.6483158638490645	0.21785105946127617	0.5123345740521347	0.872165350573504	0.5937570865587548	0.8080783613955013	1.395253119427381	0.5053588107953182	1.0	1.0	0.0	0.0	1.0	1.0	0.0	1.0	0.0	1.0	0.0	1.0	1.0	1.0	1.0	10.0	-55067.83485562473	0.0	0.0	77.0	-1304.8457508000306
263810000	-56786.62487685319	-1388.3939996153251	-55398.23087723786	0.42679109813947674	2020.9129349292577	51.8013794669855	1.2030675885522735	1.3350697137400793	1.5489037838107769	3.2566806697954727	3.332325575495214	4.39024803136532	1.8465542132408312	2.626185188567456	3.279241363988829	2.653254435286987	3.2052077337282863	3.146099121335224	2.656558282222296	1.4774374949267493	0.49451583457504356	0.3584670100711174	2.7025738879153165	0.6673628424886335	0.823492591141541	-0.11092474554531737	-1.0039896010271432	-3.0603519150539924	-4.073758996935409	-4.436708730514705	-2.9306550179693174	-2.0586150970492008	0.468	5.061779658000625	0.287195414019002	0.17803780441253977	0.19401041692810198	0.340756364640353	0.5453395808539244	0.7037987376853291	9.045051947749408E-4	0.7915847177081374	9.045051947749408E-4	0.7915847177081382	0.6998502352188156	0.3788191181196508	0.577126109967634	0.37900209235821464	0.7256447248466484	3.722001448729646	0.1755614395409262	1.0204955785935739	0.09372392840886905	1.2675136668446256	0.3580199268934165	0.6571888802446804	0.6851529025338449	2.7518366861278825	2.01816806729799	1.0	1.0	1.0	0.0	1.0	1.0	0.0	1.0	0.0	1.0	1.0	1.0	1.0	1.0	1.0	12.0	-55029.24617799254	0.0	0.0	81.0	-1321.536968424525
263820000	-56822.78829491416	-1400.5927840375477	-55422.19551087661	0.42914769067721825	2020.9105783367202	52.47185669913455	0.6323917663979914	1.3793488885427123	1.3345095429495009	2.572860115394094	4.141958240501984	3.5348002513677876	1.6058706108671912	3.464387381883924	3.7684297403581635	2.86424285119479	3.8738471096982643	3.3617633969935605	2.4164195286950014	1.6086066098185596	0.5095489889111116	0.3282350867089702	2.8000217929480393	0.8075494667637847	0.8409225180890761	-0.0010105266621900089	-1.2276849226822288	-3.3431757274799807	-3.1689430091634057	-6.021989177346866	-6.498179111042966	-8.593895852296061	0.468	5.014029546423886	0.29225071229986277	0.18203640790223646	0.1906419211158147	0.33507095868208286	1.05225519052961	0.7941379370299227	8.903737205835592E-4	0.6516146936591752	8.903737205835592E-4	0.6516146936591747	0.6239905418538237	2.8472444173116775	1.8814075889878765	1.4553113799330446	1.64111860372113	3.055526529898011	1.4616296548346674	0.4097233236920144	0.8253814873766949	1.3338899545363831	0.7792962452785821	0.5307930259642223	1.6967024433988493	3.37349905018482	1.4029739854472778	1.0	1.0	1.0	0.0	1.0	1.0	0.0	1.0	1.0	1.0	1.0	1.0	1.0	1.0	1.0	13.0	-55044.25983869483	0.0	0.0	80.0	-1330.0413223316214
263830000	-56787.27551170089	-1386.673871462268	-55400.60164023862	0.4456902669402365	2020.894035760457	53.23980412204242	0.5865639710062687	1.216606949020821	1.5111103714167748	4.23426061747426	5.22678061704147	3.8176236276762823	1.9773261148839227	3.0471884897062154	2.883094269690816	3.167759227190632	3.55577356509291	3.1936893989738557	2.3456486308243427	2.0484514268825644	0.32936878117851676	0.6263259097033291	2.1022673870770197	0.7282113143253285	0.8319690359028632	0.1076326673310292	-1.1022243476356322	-2.834077550009738	-3.085155642673752	-3.641270587126791	-3.721686150281425	-1.6731544637642064	0.468	5.169630316196993	0.29454963067474504	0.17739837613638562	0.1920854917126678	0.3359665014761982	0.6885268834958465	0.7420619150589157	8.85182084922967E-4	0.6060623156322908	8.851820849229689E-4	0.6060623156322906	1.5340840896565913	0.8041797616886723	0.6223967497779865	4.144464360538059	1.4978135367621148	2.410669643079378	0.25379620332455255	0.8885460591613689	0.39141664111471397	1.36738464441639	0.7332893691589719	0.5826514524667293	0.9580755015860982	2.634990579635861	1.1468027892107582	1.0	1.0	1.0	0.0	1.0	1.0	0.0	1.0	1.0	1.0	1.0	1.0	1.0	1.0	1.0	13.0	-55030.10579988098	0.0	0.0	71.0	-1322.1984499117095
263840000	-56813.64677204397	-1391.5694818592274	-55422.077290184745	0.4169687430375438	2020.9227572843597	53.49394756299805	0.4564740309288965	0.9404559719930605	2.5060428748348134	3.4641252134409855	3.932269592732938	3.935519351933238	1.8180928385702837	3.0457430402174177	3.2359060581483448	3.184342657839337	3.822748630431355	3.1131270162311804	2.3156938070702577	1.802326646642783	0.2390317694461292	0.1355975851961449	4.286539791826613	1.7957339017455813	1.0661526475296161	-0.07347706892396695	-0.8328390433035004	-3.12618380228764	-6.009046634459329	-5.879168176164792	-5.73959859219143	-5.080943295074375	0.468	5.124377545641618	0.2913801239369001	0.1793859228281767	0.19239575733833686	0.33683819589658304	0.990869561043856	0.7757963045123654	8.909887933976382E-4	0.6132047119287345	8.909887933976389E-4	0.6132047119287329	1.036914784699926	1.189131867089426	0.40610163474948346	0.8298862084192752	1.0800679492446794	1.8820234802846971	1.0068455968677663	1.2540543233634094	0.5229888172409355	2.4157214971286654	0.5073281128889032	1.2159423893546981	1.2069583866120546	3.687481074525627	1.0078040160101136	1.0	1.0	1.0	0.0	1.0	1.0	0.0	1.0	1.0	1.0	1.0	1.0	1.0	1.0	1.0	13.0	-55048.68786338318	0.0	0.0	75.0	-1326.934121211218
263850000	-56833.38590219234	-1403.568004646317	-55429.817897546025	0.43096457591841486	2020.908761451479	53.16162564929143	0.46499701035923374	-0.013329500263728422	1.400849757934765	3.247964357367467	3.8237263979019747	2.8748456848658326	1.8818311934191723	3.980738266951527	3.4657049959007047	3.0074798988111384	3.6823351658642314	3.493038341836613	2.1113264019559543	1.5145844210198856	0.28443106812725283	0.34771049885000804	2.227903496172021	1.5378238236643669	0.7545198240065873	-0.2516995661729649	-1.044776631342872	-3.2327773372499293	-3.9411241673122204	-3.776044376299892	-2.89362199763101	-0.5626758464622847	0.468	5.439655421641639	0.29236863684372183	0.182142808638831	0.18797481387305248	0.3375137406443914	1.1351078348501242	0.8201505920695139	8.632847484718032E-4	0.7846881812384862	8.632847484718015E-4	0.7846881812384842	1.2040421352788166	0.24605336269800498	1.0696193352126886	0.08415323798174729	0.8943098528554058	1.9437092413806487	1.2836543939409224	0.4399682756418154	0.1770872566978143	0.6910499991231305	0.6497232381727679	0.8725103721688728	0.49459112368532465	1.2049756168655703	0.41101641408930634	1.0	1.0	1.0	1.0	1.0	1.0	0.0	1.0	1.0	1.0	1.0	1.0	1.0	1.0	1.0	14.0	-55082.68046956044	0.0	0.0	70.0	-1334.5206844286383
263860000	-56790.51630888904	-1382.374792129126	-55408.14151675991	0.42360519425166104	2020.9161208331457	53.588269648005635	0.7501030166574385	0.3514500497309448	0.8113077939706419	3.1668547756298837	3.655362974879008	2.545351247635479	1.8315051354123042	3.3170220671091926	3.967987889972797	2.8716206248787928	3.7625324093143018	3.310262177001896	2.4299836321967514	1.5347266135975794	0.31776542967484395	0.5240362534381278	2.1256300313231993	1.9239919437957727	1.0493619320075116	-0.1412360495793706	-0.7717286895754178	-3.2789193418073967	-4.527974052337751	-5.19711281958042	-5.324427852300198	-5.488090854936487	0.468	5.3698876820229975	0.2902565059530893	0.17974098680523556	0.19369843471864803	0.3363040725230238	1.179549115473034	0.7848137400361389	8.75513693148052E-4	0.4696240071558178	8.75513693148051E-4	0.4696240071558182	0.8095687109679119	0.33964529989451264	0.4014357807832751	0.8564159424196586	1.5905942765670362	1.1563781606733632	0.16022139391354742	0.49240098207564403	0.23286909425934216	0.7474666910821063	0.22017794860966736	0.7583426749520524	0.37098428955859714	1.5416514804130272	1.2155636681527948	1.0	1.0	1.0	0.0	1.0	1.0	1.0	1.0	1.0	1.0	1.0	1.0	1.0	1.0	1.0	14.0	-55043.38420414124	0.0	0.0	71.0	-1330.3615720188682
263870000	-56810.39507838534	-1403.986558948706	-55406.408519436634	0.4275273986712902	2020.912198628726	53.40922622794864	0.8987422250933715	0.45738881522066144	0.7693279107388638	2.4781452315223134	2.820597715684324	2.913213418652381	1.6723789597116039	3.267560935936411	3.3600144833742123	3.254836386331139	3.529892593076557	3.361090140184775	2.542082863688682	1.4940233761351753	0.48188523181066095	0.6292526092333732	1.720053350591387	1.992376586397001	1.0762109460480582	-0.1996563467210446	-0.6570845320225124	-3.0937882534719567	-4.186650762746006	-4.326605536650033	-5.298280952140014	-7.884308033385026	0.468	5.068848779082538	0.2918627922573791	0.17974098680523556	0.19315886647590827	0.3352373544614738	1.042651244518126	0.7943726812831506	8.40307073669718E-4	0.6772226713238139	8.403070736697184E-4	0.6772226713238144	0.6842490970803232	1.2334499622491555	0.24718875188800007	0.6540658405861525	1.175172658746341	1.190408567285806	1.6781451968091081	0.6624696564760457	0.38609895083522777	0.551602613483179	0.11240330471601354	0.9258777928855745	0.5903790062685126	2.422783499674203	1.7819865621672506	1.0	1.0	1.0	0.0	1.0	1.0	0.0	1.0	1.0	1.0	0.0	1.0	1.0	1.0	1.0	12.0	-55045.777572453844	0.0	0.0	81.0	-1342.566965819429
263880000	-56838.854781977876	-1427.9799078781107	-55410.87487409976	0.41799995942172796	2020.9217260679757	53.13532536363235	0.28179433864957576	-0.5734751727437638	0.7445652605371772	4.723285158182817	2.648366792125342	4.715222383721214	1.6540008232024193	2.7432986398264236	3.2772584443418267	2.691466771865445	4.014127117886688	3.3753808929182902	2.3366874790963883	1.8646448842001242	0.2569426750539883	0.29740380651242715	1.6917876356327608	1.7136279636500877	0.7011044603823899	0.20399789366161886	-0.9237715995258051	-2.9084273961082046	-4.193219325779048	-5.688957041369011	-5.19054823684937	-5.502390056133518	0.468	5.583007369920816	0.29408507774983217	0.18178308506032054	0.1889051851303482	0.3352266520594958	0.4595348785445023	0.6996369226513873	8.904230551939594E-4	0.7766333727109351	8.904230551939578E-4	0.7766333727109351	0.5314003866723882	1.3447154826710246	1.1331994401402496	0.2515201230852438	1.4282417680452995	1.5333582400396624	0.30055404255626356	1.5694142814340795	0.3434412143004409	1.5311680904924965	0.6077934940057995	1.5928371349171968	1.3970357404958538	2.076843111630052	1.0435170616930507	1.0	1.0	1.0	1.0	1.0	1.0	1.0	1.0	1.0	1.0	1.0	1.0	1.0	1.0	1.0	15.0	-55046.70588708132	0.0	0.0	79.0	-1353.512362519904
263890000	-56819.316905148036	-1392.806379195562	-55426.51052595247	0.4188679048041998	2020.920858122593	53.78231849427581	0.4638280126732339	0.48288718923643	0.9017780290283316	4.134620960987514	3.057840112665074	4.621348141635578	1.5840695969887264	3.120275599004607	2.7994227732469974	2.9888985329642255	4.7300894728374105	3.6532011240564386	2.118692712754195	1.5980841990982357	0.2961555716594768	0.25284092716450557	2.0843333872621685	2.9496882298383813	0.38678559663576456	0.13844364274824933	-1.0577519595482887	-3.2318704030323486	-6.160786928190447	-7.954621713832385	-7.174714016955443	-6.697524773091411	0.468	5.217269570531756	0.2925002137177161	0.1823945013243889	0.19038941751952534	0.33471586743836634	0.7605697644788789	0.7740982105139232	9.04726927476917E-4	0.7582593452607443	9.04726927476915E-4	0.7582593452607446	0.6877474745266484	1.354370408235265	0.45119161624258436	1.4200402580029803	1.64367392982554	2.725543990139874	0.259029618263192	0.6295836064407252	0.33715007814932985	1.2250903664754074	0.8572292033461825	0.5627156518062412	0.03317557938708644	1.3555167494551215	0.9686176983414435	1.0	1.0	0.0	0.0	1.0	1.0	1.0	1.0	1.0	1.0	1.0	1.0	1.0	1.0	1.0	13.0	-55060.028468215394	0.0	0.0	74.0	-1325.2471805213702
263900000	-56816.654924392824	-1396.6245563823718	-55420.030368010455	0.4204388394078336	2020.9192871879895	52.7680238287757	0.882972853409956	2.3836704678061933	1.5574591635352366	3.0466835656617746	4.172250807523272	3.0627732384566166	2.20084885247979	2.731271211818339	3.273779583053385	2.7870110491313023	4.4297370081457625	3.5666198832333498	2.3735828348800228	1.3852489593798758	0.33493895938619545	0.3909966096169152	1.5675637327312855	2.3093869301791248	0.3652559603224082	0.3086824288658847	-0.8723445782831115	-4.013072122802314	-4.656950108427924	-6.717159604904013	-8.591299852456471	-9.161849795785042	0.468	5.348214996461193	0.2888235489662447	0.17759632176786008	0.19271171785538913	0.34086841141050295	0.8070227838000263	0.7483631887738762	8.345489525210498E-4	0.7755957911962268	8.345489525210496E-4	0.775595791196229	0.8360642163574632	0.6342423783274541	0.22592448748294386	0.2886184441244495	1.0599309520015563	1.829326769453246	0.5219195784348832	0.5211133524189894	0.052450047176063434	0.8352775004355195	0.9083808189003867	0.10256091079105539	1.3636984324212047	1.3540192085033158	1.4331043327952409	1.0	1.0	1.0	0.0	1.0	1.0	0.0	1.0	1.0	1.0	1.0	1.0	1.0	1.0	1.0	13.0	-55060.341259886234	0.0	0.0	72.0	-1330.6710774882827
263910000	-56783.022614011556	-1366.6337547802862	-55416.38885923127	0.4208075992309902	2020.9189184281663	52.69583120463136	0.43793328147443394	1.2904579064426709	2.503095277494966	2.175166389076999	3.4230758178670215	3.8363224165607446	1.9337910835276733	2.545645356149833	3.14025722389293	2.599996727824748	3.8893003957282435	3.890062743414759	2.1150079934619073	1.3671412180767033	0.15221858721381587	0.348201900671989	2.830642054211693	1.9171308431202454	0.44009612852014074	-0.13328261331901298	-0.3498909586778099	-4.273859100681094	-5.5541605829970315	-5.408458826045596	-5.9369779735665915	-4.056513910512877	0.468	5.080809357705853	0.2919578543920279	0.17982384684182165	0.19061018046367087	0.3376081183024764	0.8629360215819379	0.7399018809886563	8.466283821742731E-4	0.658294176550627	8.466283821742728E-4	0.658294176550628	0.6822296701656232	1.0119671179881566	0.2763842933948634	1.7102924269521698	1.1571935063426104	1.0604235874862324	0.5527729048281289	0.16964867114847063	0.0060200069945402805	1.031815411699066	0.32814443497116735	1.1433306074882483	0.5029865533189288	1.4606022769810474	0.9825279149881484	1.0	0.0	0.0	0.0	1.0	1.0	0.0	1.0	0.0	1.0	1.0	1.0	1.0	1.0	1.0	10.0	-55037.238582712955	0.0	0.0	78.0	-1314.4676332612169
263920000	-56812.83209823257	-1386.497515506242	-55426.334582726326	0.4275422931046654	2020.9121837342927	52.48001758260065	1.1549039802447643	2.0481031830199514	1.6829020246670416	2.517792663396599	2.954268484148226	2.803430131154108	2.014552086108641	2.7873566315233242	2.567292168707624	2.4603249274384607	4.015881980017466	4.120319110281923	2.115187455254521	1.802383554316806	0.29787939199970787	0.277258306192541	2.745167494790607	1.7900089597419588	0.5090951705824146	-0.06567434311671712	-0.5814896735537562	-3.7866244584473217	-4.207629404215168	-5.188180170736666	-4.810907645911109	-7.350107161960753	0.468	5.526233243845151	0.2974223167688198	0.1776428172150594	0.19328305796734402	0.3316518080487736	0.5122530335392427	0.7236286983226523	8.72315397984836E-4	0.7172215894674647	8.723153979848357E-4	0.717221589467465	1.2483796937647729	0.478630444672655	0.09069184239411027	1.2913307692929923	1.8611706783846143	0.9788998550387857	0.8158230154529509	0.49307871410207055	0.7971998106013821	0.9317043470227467	0.2038630869615622	0.3541052735327023	0.5721055304162779	1.1009603403557748	1.2320045601441154	1.0	1.0	0.0	0.0	1.0	1.0	1.0	1.0	1.0	1.0	1.0	1.0	1.0	1.0	1.0	13.0	-55050.64360473464	0.0	0.0	80.0	-1323.6577517049084
263930000	-56846.306851810354	-1419.5544789646433	-55426.75237284571	0.41919235188229287	2020.9205336755151	53.42705989762504	0.4795200318743366	0.7936787815912607	1.6660109570459576	3.2532145157092334	4.451293320515363	2.924328572770881	2.5383607780454374	2.503201400304542	2.7999607360567733	2.9325149351098188	3.8451923249259914	2.893348428490147	1.9703434635598713	1.514306806919953	0.3509815424004265	0.5743405003873902	2.397272715711984	2.1360443718319106	1.1325790903929829	0.2237998753908653	-0.5792594545075611	-3.546405313140672	-4.687209609881249	-4.534851046081231	-6.653755590145131	-7.47163153523576	0.468	4.957062128742677	0.29158003424738504	0.18024335538407835	0.18900197431159252	0.33917463605694087	0.9078802009380293	0.7619423577623429	8.644115657784674E-4	0.7325568456368095	8.64411565778469E-4	0.7325568456368113	1.442019320618283	0.31867032085500396	2.06271619927971	0.6963716130767537	3.1108589123228954	2.253113542740063	2.544001546621917	0.7359188255627217	0.7017184352119635	1.057327782935561	0.7061246677258816	1.585988754930473	1.901770536459949	1.766761741784012	1.4725911447090365	1.0	0.0	0.0	0.0	1.0	1.0	0.0	1.0	1.0	1.0	0.0	1.0	1.0	1.0	1.0	10.0	-55050.13024170947	0.0	0.0	83.0	-1352.4669646075274
263940000	-56868.21649619397	-1444.7229893634187	-55423.49350683055	0.41706826584900036	2020.9226577615484	53.94645081878286	0.6315547277480997	1.3573332167125507	1.6331019023348312	2.7610203929066017	5.743583435458756	3.9025710194292365	2.42976453401331	2.7455891635475966	2.8990807324698307	2.9996351477257717	4.013350778443177	3.4732440192377707	1.798671626517612	1.5525033556170482	0.4580756627091228	0.6149312955934837	2.4357465080454808	1.5829353550771987	0.8833180873512301	0.47153512971257194	-0.7497008557256395	-4.1262009868182945	-3.577093134530476	-2.4595037307510963	-2.1313793492149884	-4.174844696772886	0.468	5.283403948005874	0.2920474520916762	0.18140972700463895	0.18935021580578734	0.33719260509789434	0.868711571748366	0.7444031304457149	8.361468540428295E-4	0.7737230657674007	8.361468540428284E-4	0.7737230657673962	1.0324142958221314	0.47603825993015775	0.18783408100380977	1.4465350864809263	2.3858685699861657	1.3922159240583036	0.7460900473327147	0.8726837539977952	0.05689033970063614	1.2508503906963686	0.7351699184915425	0.7964467037223095	1.4241792306426908	3.322876714567341	1.4368389892707685	1.0	1.0	0.0	0.0	1.0	1.0	0.0	1.0	1.0	1.0	1.0	1.0	1.0	1.0	1.0	12.0	-55034.83162014186	0.0	0.0	84.0	-1375.0475340499365
263950000	-56825.59707619146	-1418.7038383739384	-55406.893237817516	0.41840535909436255	2020.921320668303	53.70705111913519	1.0273717930208637	0.6134893519258335	1.5601660204671477	2.1291983154549063	4.1474478660865834	4.3124417050019686	2.257805160939658	2.6078239066911104	3.0694215982277973	2.6027860063365065	3.6663757410060462	3.7089293885580332	2.05326971527136	1.437027599027716	0.30950896458284455	0.9319286159809393	2.1972551532803295	1.7560011496976127	0.9577771739013788	0.46159411092496905	-0.9541669090926521	-3.840185416868851	-5.150276457757798	-6.178108338810947	-6.598154662012721	-6.501187697058359	0.468	5.299428114369551	0.2937745122452271	0.1814648220845565	0.1911526317960009	0.33360803387421234	0.671069552753827	0.7471344144815528	8.715892458225899E-4	0.7239779419922826	8.715892458225886E-4	0.7239779419922832	0.8339642333429539	0.22967139869097464	1.1946499270470878	1.5875032015135124	1.2629339179675014	0.8208303347723586	0.5183606872109252	0.36154849772758335	0.15341623810833852	0.6038945770488622	0.573445943204504	0.5286118895989063	0.8569392022696118	2.835096360538219	1.298579453515709	1.0	1.0	0.0	0.0	1.0	1.0	0.0	1.0	0.0	1.0	1.0	1.0	1.0	1.0	1.0	11.0	-55029.37573770028	0.0	0.0	81.0	-1358.0366692276866
263960000	-56881.61935311071	-1443.7935398086386	-55437.82581330207	0.41942167161461325	2020.9203043557827	53.418406191157665	0.8433991511547573	4.68440375825814	2.3145458609923972	3.315756862696749	3.9621630300584494	3.8655488935645685	2.474705179283178	2.3644405230424623	2.516481359999469	2.509295677755443	4.1549706953648515	3.5562093519761935	2.2977086363504142	1.253749885322396	0.4681107981624065	0.5995521557322099	2.187843959098125	1.5856541743895294	0.8158211979025083	0.3941203045010806	-0.8339763056699332	-3.435201335074417	-5.128296375550176	-6.267535707283804	-7.396142734762539	-5.3153913194161975	0.468	4.980517304965845	0.2945559843005558	0.17625422045790326	0.19002189490587143	0.3391679003356664	0.709510449629225	0.7365454655899518	8.150511130692721E-4	0.6754060296197104	8.15051113069272E-4	0.6754060296197102	0.7662009914625606	0.25604964842727557	0.3428000054709378	0.22683884700737555	1.1429360447806125	0.7323325255022608	2.89231026638	0.7391130667631574	1.1343637532250563	1.325662257961525	0.3029408786758547	0.9449799817223062	0.7783555665349275	1.1872182483701466	0.7444562555674026	1.0	1.0	1.0	0.0	1.0	1.0	0.0	1.0	0.0	1.0	0.0	1.0	1.0	1.0	1.0	11.0	-55045.56195017285	0.0	0.0	86.0	-1386.3126682061923
263970000	-56926.52715674674	-1488.1898992820807	-55438.337257464664	0.4224874832751968	2020.917238544122	53.55651346543172	0.46683635432670983	3.8400418536754373	2.4624870333860622	5.406262495941155	3.3897599666487723	3.783553246634518	2.3661795964960315	2.3750844716395996	2.1800473019961744	3.005677598171702	3.9353640597392	4.032261658816335	2.2363316918639824	1.4981813381120646	0.7764750237995672	0.3482141890434975	2.177126512751795	1.4030644307252824	1.2553970122072522	0.3981485056659833	-0.7615456819230308	-2.9635523182359655	-4.300104615064622	-3.2003669854790138	-6.708282620832703	-5.579168795084548	0.468	4.7041775044117635	0.2922122055569375	0.18057819704775274	0.19158552735157727	0.3356240700437293	0.8365786533845836	0.7734151428257128	8.539759345894623E-4	0.858293535921992	8.539759345894596E-4	0.8582935359219911	0.7905220173357528	0.7454904871826481	0.9099505699237812	0.26097407567350045	0.8909085417722751	1.2375636933502776	1.0744264128546175	1.2787035973253669	2.6055115640734656	1.212741617396704	0.525260716222042	1.1436928597085192	0.7581530090638203	1.3574153774207702	0.2784870106441555	1.0	1.0	0.0	0.0	1.0	1.0	0.0	1.0	0.0	1.0	0.0	1.0	1.0	1.0	1.0	10.0	-55044.64285062223	0.0	0.0	88.0	-1421.722708474411
263980000	-56920.5218939361	-1471.0207412593709	-55449.50115267673	0.4247905113151602	2020.914935516082	52.4004913719782	1.4579347006660741	2.096324475667375	1.0775261727411123	3.125494049671675	3.1348645882816073	3.532142888085598	2.612215598640695	2.5972385359276453	2.420869801806327	2.768768824777647	3.505010906119923	3.7207025662240856	2.2517175236134053	1.3331329653852635	0.577824938664801	0.45760176375718553	2.6151796669435816	1.2994516476134732	0.8771892886067054	0.18464770265741945	-0.8217604631859913	-3.633178122961609	-4.190067301963455	-3.020987944481164	-3.9778287583402316	-4.264224223884397	0.468	5.4006782449046264	0.2895670330548882	0.18229154260564678	0.1918656762776716	0.3362757480617903	1.0073455957586348	0.8004235930559492	9.02824810215277E-4	0.7889688818798266	9.028248102152765E-4	0.788968881879824	2.0582382811189968	0.7620388848181979	1.620583398743297	0.400167730835479	2.85581172275598	2.6054864615167355	1.4080282451818251	1.1932085765989657	0.5422634323186074	1.4082554039057942	0.7436518449234714	1.302238673069496	0.6689969396094324	2.8467206165922416	0.8854456359968681	1.0	1.0	0.0	1.0	1.0	1.0	0.0	1.0	1.0	1.0	1.0	1.0	1.0	1.0	1.0	13.0	-55055.63464716354	0.0	0.0	88.0	-1394.3887946300424
263990000	-56902.01407863942	-1456.9557833611318	-55445.058295278286	0.4299337312045891	2020.9097922961928	52.50968170061143	1.0531732043060729	1.9030595343461054	1.958993526565622	3.21288762794344	2.9576382910591548	3.2962835370646273	2.226441842208634	2.498917864859095	2.2440844516814424	3.023497042561822	3.0381444053642053	3.1671196709117493	2.1806628807947086	0.9965863299798197	0.5662612824806762	0.6554590226154501	2.024527376048719	1.6466331426173801	1.4965779890801059	0.6067390990647973	-1.170774385602798	-2.5341720094040663	-3.6163903337032988	-4.811160541373589	-4.241466062137406	-4.544666455404858	0.468	5.241361652734059	0.292165837751408	0.17692859383696527	0.19599507337217376	0.3349104950394498	0.9788601633450167	0.7874675854273886	8.367617992425784E-4	0.7180893038062669	8.367617992425794E-4	0.7180893038062669	0.9965127546330501	0.8638209386134319	1.318136103969916	1.2679226222445241	2.310972078043137	1.5057761006712658	1.375691428847771	0.4946463776819379	0.9770920644785679	0.5210880895149128	1.3615057966279207	0.6230703162894508	0.7105820507423891	1.6037277441205067	0.7447305298193337	1.0	1.0	0.0	0.0	1.0	1.0	0.0	1.0	0.0	1.0	0.0	1.0	1.0	1.0	1.0	10.0	-55060.25114012714	0.0	0.0	86.0	-1395.975247278159
264000000	-56877.38303945488	-1437.8502925663167	-55439.53274688856	0.4226549616634459	2020.9170710657338	51.529229674549406	0.9188190948128838	1.5741966078188856	2.0937090559377447	3.0398852407298023	3.070676988856361	3.1584845061840703	2.3064943177639643	2.334621441116197	2.2950992314874283	3.2405651070275363	3.313494792870273	2.784259820594417	2.421927659803842	1.1060395975215045	0.3697850703225586	0.9532582345141877	1.5704185737838696	0.9986964367235569	0.9207778460105197	0.3750325941087367	-0.8618397456216672	-3.1173233308513533	-5.574223724846883	-6.50977238268522	-7.005134201314377	-6.257880274825145	0.468	5.382464551574493	0.28754151017357943	0.17893039826921409	0.1921851108935774	0.34134298066362595	0.5060521804581222	0.6862625548567126	9.42832158524845E-4	0.7333406493168296	9.428321585248419E-4	0.7333406493168294	0.7620105767164796	0.5661405277494898	0.42689183245781714	0.34713590762478913	1.2396913257407784	1.1064948077943129	2.762436178259307	0.2674639494741576	0.24699018046137725	0.6896748817341434	1.8167499734313726	0.48338777471154937	0.321842672398614	1.3762527041581722	0.3765383941021162	1.0	1.0	0.0	1.0	1.0	1.0	0.0	1.0	0.0	1.0	0.0	1.0	1.0	1.0	1.0	11.0	-55057.89316070739	0.0	0.0	82.0	-1379.5394208208784
264010000	-56852.71872473204	-1435.3530913592379	-55417.3656333728	0.4252298726449087	2020.9144961547524	52.79387818873801	1.1992945902226237	1.99198228048124	2.6758266901816947	3.80896308374064	3.3212574536026898	3.3531174735995934	2.629415992122584	2.573750026346289	2.2732572594798564	3.347734236152166	3.400777278006535	3.083290719494274	2.283533943122585	1.1117827374168534	0.2679139599827538	0.7919246677822658	1.5758974916967057	1.5909287683974052	0.8489519639396597	0.2762822125744825	-0.8772074887113244	-3.005324521685035	-4.634933387989281	-5.5141593443767185	-5.203886524860965	-5.664096090845065	0.468	5.152570059023738	0.296121414707661	0.17766017430702216	0.19012938923879957	0.33608902174651406	0.7217210824384426	0.7464050195608596	8.80495605763795E-4	0.5687880636658921	8.804956057637937E-4	0.5687880636658915	0.8379086649154441	0.9181535729457276	0.9372240157859798	0.6598573972838456	1.42911447597263	0.7914903113176356	0.20965239122625393	0.7842096690598725	1.6681212483192491	0.7208215102094011	0.4522681030705147	0.9532869105990005	0.7577046092723086	1.3194413474225866	0.1972104441196316	1.0	1.0	0.0	0.0	1.0	1.0	0.0	1.0	0.0	1.0	0.0	1.0	1.0	1.0	1.0	10.0	-55041.03803592134	0.0	0.0	80.0	-1386.6172285085354
264020000	-56849.26161378991	-1438.7579279404679	-55410.50368584944	0.4297932775912603	2020.909932749806	52.661333985172206	1.1893328515456951	1.6617123664017994	2.4254639278950343	3.726717239603087	3.2212255088004813	3.5407341321504506	2.788317586687376	2.456871784220053	2.0680368368061277	3.8963687554703723	4.12401547521991	2.6963208932839433	2.1250384056869356	1.2077218306552635	0.4455502846214867	1.223866607639606	2.017075496555886	1.9401937172444454	0.5575071280910225	0.08826508478645878	-1.2262013695472016	-3.6363121196367993	-3.891548206710175	-4.3994664303472355	-3.488084299919498	-1.2029819688170558	0.468	5.192428454182872	0.300345395464924	0.17867840981037542	0.1893188581139168	0.3316573366107806	0.9953521902663948	0.7716290450120136	8.777729938607493E-4	0.7934487419585454	8.777729938607489E-4	0.7934487419585453	1.1972011520621821	0.25412457014007594	0.7057539211266024	1.916632916993134	1.5051968311108208	1.1386441062050932	0.17751455477631614	0.5898779960716489	0.12836986816172644	0.535064370031708	1.0948110402295905	0.7581060028331179	0.37276283262623855	1.6099258882244953	0.5517884718825824	1.0	1.0	0.0	0.0	1.0	1.0	0.0	1.0	0.0	1.0	1.0	1.0	1.0	1.0	1.0	11.0	-55034.99240881603	0.0	0.0	82.0	-1375.491445717783
264030000	-56846.8882591982	-1452.702982341542	-55394.18527685665	0.42262653938995637	2020.9170994880074	52.852490692100446	1.2486700040664462	2.8803923100858375	2.248673146199747	2.414210030111731	3.175970063414569	3.1588851416293213	2.6827654829308245	2.550837733987044	2.5368273111516264	3.665753648150215	2.8555746356680385	2.691601225607434	2.5337524262543605	1.2793477176852672	0.47303435938982275	1.1162286218972721	1.4868041306368203	2.1567813320012323	0.6688080029806547	0.09755010097401906	-1.14712108796501	-3.6988575658471827	-4.931717444322155	-4.583685369555306	-5.073597722534147	-4.743016253888096	0.468	5.07045998164804	0.29500050568492325	0.17698996964561456	0.18896171729580416	0.3390478073736548	0.9267177631654205	0.7689602226543958	8.950430058474302E-4	0.7955469922592804	8.950430058474302E-4	0.7955469922592788	1.1965894782923516	0.770971791688293	0.7302192486430531	1.2484297190041036	1.9296906981421276	1.9521687793444837	1.2498850585418064	1.7146059199095904	0.37214859396400796	2.0542100717466814	0.6879543767121514	0.47858268915007013	2.686894794847195	3.365219643600245	0.7419110230312906	1.0	1.0	1.0	1.0	1.0	1.0	0.0	1.0	1.0	1.0	1.0	1.0	1.0	1.0	1.0	14.0	-55016.82290816071	0.0	0.0	82.0	-1373.3306047300825
264040000	-56798.9363306312	-1387.1380886430716	-55411.79824198813	0.4168808392474079	2020.92284518815	52.15062765407818	0.8042104409461494	2.944144026012492	1.6768579807243433	2.4668021667499853	2.8986456470863455	3.8085830055967884	2.8899637421012407	2.9219452917615047	2.3070443620455414	4.808975359439494	2.3323420097776038	3.5833119077498763	2.203333795714418	1.2347943331627136	-0.09166749622811092	0.6779464466337223	1.8288868353337595	1.9574130233211593	1.1279998074090005	-0.14752120277486258	-0.9270672460652984	-3.5774452121916775	-5.019080070741369	-3.614228355453275	-1.3590509691729324	-0.16409737107675415	0.468	5.492020751414363	0.2913778196184941	0.17824359890939376	0.19084172157623194	0.339536859895877	0.6517737336640472	0.7345841134574874	8.450605394181847E-4	0.5924784381574318	8.450605394181858E-4	0.5924784381574315	0.6265628255039728	0.3299021997246655	0.8047894216919056	0.39655706761347187	1.2512040491058436	0.7335345054614277	0.9937295603954014	0.3065971218564261	1.2308123411798286	0.6302517684118331	2.6238410602259514	0.13499961686014378	0.3284083567913197	1.2060090125582275	0.5523622768250781	1.0	1.0	0.0	0.0	1.0	1.0	0.0	1.0	0.0	1.0	0.0	1.0	1.0	1.0	1.0	10.0	-55041.059442653655	0.0	0.0	78.0	-1338.4413044506898
264050000	-56826.623557335035	-1383.1009891906294	-55443.522568144406	0.4221497593343038	2020.917576268063	52.056559710336	0.4343852035137586	0.6482940110494193	1.5291510991594948	2.632715040852424	2.7081096881778097	2.697235029288536	2.799490519094745	2.780702172951941	2.3192985557289263	4.146019084892499	2.691660441127416	3.7248200531450255	2.2270187916378976	1.1566028608665846	0.009754483037233877	1.2555162800792004	2.1838753199838536	1.2575916907680142	1.3279859035623998	-0.02958141527882205	-1.1204395918751966	-3.171387394447234	-4.147185663370628	-4.164798477171	-4.96379072801662	-3.997556830432376	0.468	5.484897867246911	0.29144089195285144	0.17863518218092952	0.19219524962689707	0.3377286762393188	0.5996291219759557	0.7295114634287938	8.558839553000869E-4	0.6264242866688654	8.558839553000892E-4	0.6264242866688657	1.830770830624113	0.2368558955814455	0.20582864556011096	0.8693730876337313	1.2946053783322515	1.2545334318493788	0.5470982275049125	1.0123483737619252	0.5380804182851757	1.0462776734581896	0.7078776022188876	0.7267716365845552	0.791250467266695	1.1997283511983048	0.8490314406645505	1.0	1.0	0.0	0.0	1.0	1.0	0.0	1.0	1.0	1.0	1.0	1.0	1.0	1.0	1.0	12.0	-55060.092837496966	0.0	0.0	84.0	-1327.9543627762368
264060000	-56824.864439471436	-1390.2034118395168	-55434.66102763192	0.4369588976998084	2020.9027671296976	51.605139096339954	0.6117608259028853	3.6939469384173846	2.094080339153754	4.196162594578595	1.524304492591753	2.8105095876198933	3.4486912710992144	2.7747906961051836	2.1780324659838275	4.445267304215351	2.6340195046585895	3.3616865407873777	2.5037461653019086	1.1296324969056226	0.00483855776956244	1.625900774052323	1.1654784621829481	1.4482441981088747	1.0733152598884075	-0.03984748947029933	-1.0210477372538544	-3.2890738478854082	-4.57800582358032	-4.932439648452722	-5.354802653912064	-5.615538386956507	0.468	5.235383014912425	0.291883241198331	0.17986939029927726	0.1937629493173849	0.33448441918500366	0.6692236274471042	0.7726480103649404	8.361143861154708E-4	0.8145430843915427	8.361143861154736E-4	0.814543084391546	1.4516467868346683	0.5502503262615129	0.9092922660458689	0.3889756913119416	2.2309391870221953	2.0944450555886296	0.3226862102846235	1.8466289867103705	0.41623895840058417	1.1801280258376194	0.4371834982783936	0.5105798075891027	0.9534855036661823	1.5739016106191255	1.0931165830926006	1.0	1.0	0.0	0.0	1.0	1.0	0.0	1.0	1.0	1.0	1.0	1.0	1.0	1.0	1.0	12.0	-55058.73358175481	0.0	0.0	81.0	-1322.232296900752
264070000	-56842.83540510482	-1396.7208822509085	-55446.11452285392	0.4219743615080051	2020.9177516658892	51.328417379864035	0.7079126995126803	2.6718349055315556	1.2255723772620433	3.1265243438784616	1.9922202735355274	2.893124049919052	2.867635340726273	2.716519928271984	2.035302820478364	4.309977231924021	2.952538630242445	3.7040977291381765	1.9577690344607173	1.2832720275026088	0.09652713527476134	1.1090417914734654	1.675785918062665	1.030976245153041	0.9158700274216903	-0.06527280503579044	-0.6032124800607258	-3.0430674989574262	-4.980948461657808	-3.774966307106886	-5.038709217937353	-3.5851361222839984	0.468	5.802983444742776	0.29487326485413534	0.17827706197898918	0.18942726938683493	0.3374224037800373	0.9559465971049781	0.779565081328488	9.6015409196871E-4	0.7702405348036404	9.601540919687097E-4	0.770240534803641	0.8157486225996595	0.9931132626850147	2.061604407270263	2.1672097500946186	2.202371471654181	1.7928281960954617	1.7916273742741444	0.6578487789461424	0.4330665232234666	1.479628918352436	0.69056211760832	1.192865980641123	0.47445417495236164	2.2221445070319183	0.2845802564440814	1.0	1.0	0.0	0.0	1.0	1.0	0.0	1.0	1.0	1.0	0.0	1.0	1.0	1.0	1.0	11.0	-55067.964189114005	0.0	0.0	83.0	-1329.4178137121844
264080000	-56861.38124109766	-1423.1795029473858	-55438.201738150274	0.4165351933754928	2020.9231908340219	52.452139844787496	0.19758724711961867	2.685520008741579	1.0955982175425827	3.8030731576973236	2.7925944048094777	3.513091604101999	2.2974333025410485	3.681650903963337	2.2080678133865153	3.083315663130498	3.7362255100128094	3.2979111159585464	2.473921594734975	0.9375852132233753	0.26961032366963994	1.0059560788339275	2.05498611329977	1.23419937532398	1.138862146357088	0.006560964009191483	-0.9678442897471531	-3.1177123297653013	-5.00127877206906	-4.790544124700685	-4.824131040270943	-6.7025865429486	0.468	5.520256439261081	0.289812509498971	0.1819809216796211	0.19251695269558275	0.3356896161258219	0.7791199858237258	0.7628255181110051	9.357500493182812E-4	0.7404495621850182	9.35750049318282E-4	0.7404495621850188	2.5282429510298834	0.44107656017646946	1.7604630073513197	0.5695625178758574	3.021624374350403	1.519403078990765	0.27685390258592824	0.8316336182513046	0.17726661745001798	0.7364441111237133	0.685206547261634	1.837096936754498	0.2707423426415542	3.0499379402464797	0.5841539348920548	1.0	1.0	0.0	0.0	1.0	1.0	1.0	1.0	1.0	1.0	1.0	1.0	1.0	1.0	1.0	13.0	-55046.528321657075	0.0	0.0	80.0	-1354.5180374757856
264090000	-56824.11489398568	-1394.9979855528989	-55429.11690843278	0.4171579687267097	2020.9225680586705	52.12652592861268	1.1402169251499306	0.37357627192810927	1.2919605880942797	2.315570876845745	2.631498477002529	3.3579709409531397	3.2855258400670095	2.9757893216179245	2.510543278893284	3.3667006878607744	3.132557594707881	3.2708815313938593	2.372258944649384	1.0252213988758254	0.7186990008611805	0.9318153039489766	1.9192337676904399	0.8115242274315715	0.630650673761555	0.44766004823625644	-1.006591307783795	-3.4407781046446764	-4.415037788604808	-4.1919186643831035	-5.391290777289729	-2.9318716155683986	0.468	5.1880591222027075	0.29250337266829823	0.18039202075607597	0.18763830693510827	0.33946629964051434	0.6909457620893869	0.7465344506572867	8.806926779309166E-4	0.7691007979104832	8.806926779309156E-4	0.7691007979104838	1.5348597363082557	0.8667813541125858	0.6455360135854674	1.123477450280352	1.089884924813523	1.44750178757504	2.2420088366591715	0.8839342283511048	0.09470597491733274	0.5527135093187443	0.3114720940094234	0.19682634071200222	0.4671447676780287	1.1161399678259063	0.43858827491559504	1.0	0.0	1.0	0.0	1.0	1.0	0.0	1.0	0.0	1.0	1.0	1.0	1.0	1.0	1.0	11.0	-55052.35103630834	0.0	0.0	82.0	-1333.6118828881142
264100000	-56821.842253316005	-1394.6149299714727	-55427.22732334453	0.42082401642388856	2020.9189020109734	52.02028633175666	0.7377739504494949	0.5129589128290872	1.70750300537433	3.966518318544312	3.7587094342170695	2.9941472913037783	2.7084863600613542	3.2832349890231303	2.5336879289000582	2.634821507575606	3.815038590844899	3.660893723676993	2.458126831651694	0.7176077645672366	0.39917159859705653	0.6732319376632195	1.8301814905975768	1.125201806547599	0.677998757773548	0.19455790605915607	-0.8166555932577522	-3.982224441662054	-4.420196555924274	-2.1355829772202655	-1.6902199002918414	-1.8402246140433194	0.468	5.684635313124626	0.29383626148128467	0.1802682766536777	0.1949649162135528	0.3309305456514816	0.7583076806244343	0.7476835221068899	9.121823253173283E-4	0.8497226338495523	9.121823253173301E-4	0.8497226338495537	0.6489763678425116	1.7486219468804831	0.9733332373320656	0.1765216924399432	2.530575499364836	1.9081595813410086	0.48450068644003236	1.2722560523104791	0.2772663147214382	1.8983415265999688	1.591696441405585	1.3412488271405179	0.35958556118472423	2.609641734726058	1.8061852069544222	1.0	1.0	1.0	0.0	1.0	1.0	0.0	1.0	1.0	1.0	0.0	0.0	1.0	1.0	1.0	11.0	-55053.37619362341	0.0	0.0	78.0	-1322.6190519033185
264110000	-56818.42141537273	-1384.7072016989562	-55433.714213673775	0.418631162774381	2020.921094864623	51.69000594919935	0.4007023769006457	3.5807213679248866	1.5926044785564093	3.3492270658172507	2.5576150524831935	2.517955329091826	1.5611802890598705	3.196942444025538	2.938247422666482	2.709288257650903	3.5513416172135615	3.8870553605829494	2.416141113533381	0.6372254134145771	0.8086180214202371	0.5637463105142889	2.9661548217179057	0.8830582882376219	0.8000284857907873	0.01903861971050405	-1.4517191701355474	-4.11456768418467	-3.139286232287058	-4.882972094937648	-2.2630544472792797	0.08101544634809432	0.468	5.490602049849958	0.28639601871982523	0.1820949069709248	0.19433923343652254	0.3371698408727242	1.4455439401509917	0.7891560531767373	9.256852340411656E-4	0.8401562522671819	9.256852340411662E-4	0.8401562522671829	0.48464800963176863	0.4318416333717267	0.6682633307207457	0.31087280634556563	1.5662004763829904	0.6722380522875608	2.3737034466407474	0.7986291034831144	0.02555381322176091	0.49851376219236426	0.6415879916426317	0.6033064457057297	0.2922647394002145	1.0791775781407766	0.6581202742890698	1.0	1.0	1.0	0.0	1.0	1.0	0.0	1.0	0.0	1.0	0.0	1.0	1.0	1.0	1.0	11.0	-55055.86705478004	0.0	0.0	83.0	-1321.2973360966696
264120000	-56818.24374791868	-1371.6768754150553	-55446.56687250362	0.42354764647825477	2020.916178380919	51.90013767407425	0.660731939041708	1.982145896541967	2.092029008721086	3.237437070588728	3.7189902579647542	2.772835106924439	2.0825090195972153	2.9303681285032566	3.2639635655945622	2.8061066846275016	3.106111737704767	3.6932834018717715	2.301943177083414	0.5992144798549464	0.7385448552183823	0.3196643769417359	2.669755232113709	1.1346830218051178	0.9039297156507144	0.08994620387985076	-1.231461569262478	-3.731760259448358	-4.819788366919501	-6.548490889156586	-7.298133693643541	-9.23860354536733	0.468	5.158267228291089	0.29076060106407475	0.17865600457816191	0.1909990947266804	0.3395842996310797	0.9950670941815356	0.7749008396805938	8.998952780221047E-4	0.7484639148591381	8.998952780221042E-4	0.7484639148591369	1.1084240399142578	0.33480420509231473	0.6828983267165815	1.6877594026369902	1.4666548305610239	2.380343006817332	0.38229084505884403	1.4201934239766172	0.07108953146903219	0.6350644343358265	0.1302671157845899	1.0465940384691161	0.6821926973879219	2.1635774471884033	1.2040609112632525	1.0	1.0	0.0	0.0	1.0	1.0	0.0	1.0	1.0	1.0	0.0	1.0	1.0	1.0	1.0	11.0	-55085.68902081002	0.0	0.0	76.0	-1309.1081769045068
264130000	-56851.55450425414	-1384.5669315845341	-55466.987572669605	0.44804449098677396	2020.8916815364105	52.82540964901931	0.6914157447639864	2.317160274029229	1.651752616551847	2.994278823215183	4.020238801931225	4.4927684864182655	1.9335300342349717	3.202747558702684	2.893337106863101	2.8032797424700884	3.176752037135861	3.258334182882305	2.335301746837422	0.6472963856341217	0.5791385381267469	0.5691744687277815	2.738450519286437	1.138211793480942	1.233831566070694	0.3345887332654296	-1.2322226997117485	-4.572864453804728	-4.038387423860273	-5.429603575688135	-5.768900227535013	-7.200575678932994	0.468	4.960746103634852	0.2915555902729689	0.18023704297784487	0.19421214545156154	0.3339952212976215	0.9164333663971155	0.7836277019285928	8.575333947165144E-4	0.602934627991728	8.575333947165113E-4	0.6029346279917271	1.2725428947591821	0.29283287884880455	0.6647604614785293	0.17676187579077052	1.927700965295608	2.0481629494359326	1.4559934131290855	0.6837391690942319	1.0058465107042605	1.8453616768111816	0.05075051601635278	0.9415176788037745	1.223006580575962	2.7248138145883116	1.5749445398598014	1.0	1.0	1.0	1.0	1.0	1.0	0.0	1.0	1.0	1.0	0.0	1.0	1.0	1.0	1.0	13.0	-55093.05805744352	0.0	0.0	75.0	-1322.0258414037137
264140000	-56818.46545223444	-1356.1033896503814	-55462.36206258406	0.4197786473272168	2020.9199473800702	53.112314576211766	0.4138537312171722	2.4012711949920638	1.3677937596793126	3.4895980754198908	3.6907465069004637	4.995001223802318	1.8540430532334473	3.6239668255852635	2.6168828539599915	3.803247639407024	3.4081316512914124	3.686058707000562	2.4577405308453373	0.6264002845675913	0.6291510602590479	0.8535813782387189	2.422562983215947	1.006504395411556	1.06510127913491	0.09673164074973692	-0.8302768628169215	-3.9819008998751295	-4.303764946559679	-3.576312378029229	-1.9423829913977704	-3.6748421319211717	0.468	5.757553112958066	0.29218297209621363	0.18032691129896675	0.1902534117547448	0.33723670485007157	0.5216130798276527	0.7193490858263327	8.581515570438239E-4	0.6845822034728236	8.58151557043822E-4	0.6845822034728223	0.7895123507295223	0.5593342125579329	1.478504053335757	0.1619797671210581	1.1142746035120599	0.773256838599145	1.7628466324992094	0.47048690153862405	0.16917306873118568	0.42922841113792465	0.0716046506638325	0.42324037663041003	0.7504502344076924	1.2647671103064166	0.5667452703706614	1.0	1.0	0.0	0.0	1.0	1.0	0.0	1.0	1.0	1.0	1.0	1.0	1.0	1.0	1.0	12.0	-55083.418617566174	0.0	0.0	77.0	-1299.630546411846
264150000	-56832.639602368494	-1369.621272721202	-55463.01832964729	0.41690861807853413	2020.922817409319	52.70153140754724	0.5037954337441498	0.17111330858165608	0.8020577466302636	3.2877634030229927	3.4305609896918474	3.5441665494052317	2.0437242509207456	3.854248428720117	2.808642947073275	4.443773749855868	3.4791863995298904	2.757904079197236	2.7719460470059247	0.5224865091689487	1.0383228155199091	0.8926855313778492	2.202566439540378	1.4339899559656122	0.6515763753502883	0.31268723953944394	-0.9317563908305593	-4.507171095295001	-5.404942561809369	-6.1336535815675655	-9.301514716980398	-11.018738196938354	0.468	4.885212223291392	0.289656116930754	0.17971668619791395	0.1876649228373011	0.3429622740340277	1.511246400131334	0.8049308051241754	8.52803382106306E-4	0.885266307650685	8.528033821063088E-4	0.8852663076506843	1.42620024110741	1.2194422684152455	2.1943326811341746	2.568701103619003	2.155843950875356	1.9881342985028092	0.2280345134639343	0.8056619017092475	0.1268834263224127	0.5315723444568934	0.04032690693554841	0.7232674016438254	0.5955320520130319	2.0742035073901066	1.4071021084201873	1.0	0.0	0.0	0.0	1.0	1.0	0.0	1.0	1.0	1.0	0.0	1.0	1.0	1.0	1.0	10.0	-55096.27838171881	0.0	0.0	88.0	-1297.950485739293
264160000	-56852.35325980449	-1372.3462386735537	-55480.007021130936	0.4168661498809764	2020.9228598775164	52.96164084758121	0.286795463568053	3.7222416803649634	0.9510855961331376	1.8417381803011872	4.917903642504008	3.828437175806781	1.612840285871528	3.8777100552006676	2.4287551919429755	3.4474824356864153	3.354760131134606	2.6275768841674543	2.833072128490859	0.5640549247511615	0.6423329351498036	0.5539985882129463	2.654087894495871	1.2554023303162678	0.8945308830687908	0.07625788585644457	-0.7841076591231328	-4.222699349025758	-4.7967495549401535	-3.669650916476802	-5.7390302045577695	-6.2420510628288675	0.468	5.266807180627884	0.29839226077130293	0.18078816487393407	0.19237765692342523	0.32844191743133444	0.7811728609652253	0.757932124749377	8.876227942962023E-4	0.7414327011610738	8.876227942962028E-4	0.7414327011610737	1.5827208257695489	0.9587921376702052	0.6191519738718052	1.7954871810905777	1.9818075760974652	1.1476341847574036	0.5431798493732218	0.5985498870192718	0.30662109146432787	0.8694130392938111	0.9209620925016033	1.674107815765704	0.6704094282882979	1.2611573663292615	1.10200573947654	1.0	0.0	1.0	0.0	1.0	1.0	0.0	1.0	1.0	1.0	0.0	1.0	1.0	1.0	1.0	11.0	-55083.16501701235	0.0	0.0	83.0	-1309.9668915652708
264170000	-56813.251149757234	-1327.240862527555	-55486.01028722968	0.4295483010576432	2020.9101777263397	52.49504792769118	0.3602915304728706	1.062591685333261	1.566099011920604	3.3907019502179634	4.265003426829263	3.8751025688973635	1.8829883054935708	3.118289809602485	2.9983982889503764	3.227684118918191	3.093874268458352	2.3170272745339844	3.539036872477179	0.6652051108829671	0.635495633785295	0.8511585697668025	2.78192081575584	1.0246356739299796	0.8527219290387963	0.9183136918296456	-0.9147933846335412	-4.380493865286742	-3.778223530356382	-7.371422594887109	-10.454244503193598	-9.383858098948451	0.468	6.10721093210378	0.29238225111695254	0.17943673996891607	0.19264501829964842	0.33553599061447964	0.8193777900394357	0.7645475632441572	8.551666296309187E-4	0.6955454196990152	8.55166629630918E-4	0.6955454196990137	0.6120643817745532	0.18011606848767006	0.6404345181813315	0.124881972193411	1.5763954674537208	0.6577679260401863	0.4358654535899191	0.38359209765326496	0.13914377741297626	1.6478790015231992	0.17672507925353143	0.47618879823177107	0.7104061044918466	1.6895748084617654	0.3654179073844675	1.0	0.0	1.0	1.0	1.0	1.0	0.0	1.0	1.0	1.0	1.0	1.0	1.0	1.0	1.0	13.0	-55102.40082003412	0.0	0.0	84.0	-1268.578878074034
264180000	-56805.2325027183	-1328.270639463216	-55476.961863255085	0.41678615917432543	2020.922939868223	52.521096446646794	0.3873032321219007	-0.10548914897836867	1.1791491574783584	3.5523154444272373	5.543489231314232	3.424894836202848	1.7549567079178534	3.246942461415817	2.596644656812713	3.95482382237872	2.6731395673831426	2.3236321716320587	3.7371711780870784	0.5930042977157464	0.5153516103105128	1.0831704329571732	2.4071289306901114	1.2771943076516834	0.6942908217404743	0.8140348110912485	-1.0605606025072514	-4.26855635835843	-4.179215624272298	-6.601711889242189	-4.241852688714964	-5.1952321172941565	0.468	4.898608215360791	0.2898596501521219	0.18147177979550871	0.1912166534779705	0.33745191657439555	0.6213361949636683	0.7243669232554185	9.093843435956668E-4	0.7154990505277217	9.093843435956674E-4	0.7154990505277218	0.6720459577946111	0.5825245202253935	0.5375405985274998	0.09947741676064252	0.949121859876042	2.2346348099595397	0.23591257728728193	1.0017463478433817	0.10564340890277972	0.35785199795039324	0.20402004524817133	1.3346837549109904	0.5808690591441595	1.9335692572065069	0.551183062649441	1.0	0.0	1.0	0.0	1.0	1.0	0.0	1.0	0.0	1.0	0.0	1.0	1.0	1.0	1.0	10.0	-55105.902806561586	0.0	0.0	81.0	-1274.5239694440952
264190000	-56784.635685333036	-1327.7176425612304	-55456.91804277181	0.4471613518930351	2020.8925646755042	52.5420826665186	0.18691264438708322	0.1252568412217821	1.7950953146409427	3.6455762308541146	4.838708271209187	5.111255735607043	1.9961140068164538	2.571836205650693	2.167479905249828	4.52144560327903	3.3825000974025077	2.293610456564679	2.947340026467622	0.5712450592959132	0.26812737604697146	0.7048969930718196	3.832220256915833	1.1159352876530848	0.5336381579237084	0.4565671273418107	-0.3364211480496676	-4.412165281946223	-4.930317233496214	-5.21502696819826	-6.532068886723719	-4.425272766440831	0.468	5.59939643298008	0.2938375099341932	0.1752682071567699	0.19573197064424594	0.33516231226478765	0.7112118798927815	0.7007324609533104	8.842467945772807E-4	0.7108416948970088	8.842467945772815E-4	0.7108416948970088	2.248909042999806	0.5432120453128593	1.4097063213099439	0.2306789945575829	0.8452485959061579	0.7284756701172368	0.8637241160702225	1.0159327363972275	0.8716903485568339	0.4276254449438824	0.02373195473170383	0.5309638158004064	0.2834594611620772	2.2257139987548618	0.5388122749456344	1.0	1.0	1.0	0.0	1.0	1.0	0.0	1.0	0.0	1.0	0.0	1.0	1.0	1.0	1.0	11.0	-55094.04632495587	0.0	0.0	80.0	-1270.9972567472619
264200000	-56789.625204627875	-1335.9591581435736	-55453.6660464843	0.42033249561868946	2020.9193935317787	52.71372961662229	0.2750946001222594	0.08247579192321272	1.9251574014704387	4.849645721245086	5.529885826318601	4.910153156937498	2.305365859132712	2.5937621951091065	2.49888558068774	3.5316309037268376	3.767941414355494	2.2474590114868067	3.1893386618454467	0.5512276615879098	0.5942411416457395	0.6539366182141687	3.2096753170541423	0.8657924934347713	0.8640540643881359	0.5879852994666627	-0.6013423047416508	-3.93072700486871	-5.279685606006802	-5.31661626994422	-4.027683907341483	-6.673342636614269	0.468	4.82836884629468	0.29197539046918164	0.17405226610390528	0.1920730411269431	0.34189930229996673	0.5304573984667854	0.7106692727143589	8.656044710353618E-4	0.6935193863580771	8.656044710353638E-4	0.6935193863580775	1.1888629498962522	0.17017155848964519	0.41683309225833204	0.22065274157816697	2.2126882279299407	0.8342610568258798	0.8376783568720906	1.225142541175658	0.3826896746431962	0.429190101704338	0.06485596286768615	0.5381678148722662	0.8075671183525709	1.2720325079587493	0.49237796104760295	1.0	1.0	1.0	0.0	1.0	1.0	0.0	1.0	1.0	1.0	1.0	1.0	1.0	1.0	1.0	13.0	-55090.331841618696	0.0	0.0	73.0	-1277.1651635340472
264210000	-56806.85413880263	-1338.7266540492121	-55468.127484753415	0.41629187739319995	2020.9234341500041	52.81308327341854	0.2692143729230659	0.3193030413089244	1.5504620930270068	5.033863439812685	4.652739488687778	4.087895641064128	2.0598407366598024	3.132783840862332	2.2124943015872756	3.295803857458867	3.8090910760813568	2.1264150240819184	4.153488220244337	0.7222934369118277	0.3493394144984461	0.4024551102721614	2.8349773393691056	1.1870803339533518	1.3567155594286577	0.41415093574256845	-1.11726552875255	-4.5053629096413905	-8.420199026133785	-8.930704257052362	-9.825378451991565	-7.336662637863245	0.468	5.353583896929334	0.2941887545721563	0.1783055710476312	0.18605899576231205	0.3414466786178972	0.5101059622140817	0.6871516696324195	9.015404507674446E-4	0.7029670459169174	9.015404507674447E-4	0.7029670459169163	1.4135140001820354	0.5855853204830311	0.05693378440290264	1.355560059267576	1.7377669453305027	0.35490996492149196	0.4233659807001083	0.5438711206241919	0.27113636573825445	0.6686258225530978	0.2671898089811142	0.550930018984728	0.4240029100117783	1.495721007793556	0.4882948569245536	1.0	1.0	0.0	0.0	1.0	1.0	0.0	1.0	0.0	1.0	1.0	1.0	1.0	1.0	1.0	11.0	-55092.669938388	0.0	0.0	79.0	-1284.4907715359445
264220000	-56786.88307804986	-1337.545598833876	-55449.33747921599	0.42457719842200237	2020.9151488289754	52.98603853329649	0.2745312338732503	-0.012846697432008114	0.440094250773738	3.3149747641175002	4.937170175268154	4.5939526999275735	1.9978008685177024	2.9038692947976656	2.634316327909225	3.054162760871066	4.412307472064369	2.186461807078506	3.0347795276831495	0.6103923167855569	0.7512980145287297	0.6629756909309497	2.6550053708357932	1.6204551267395837	0.9512590913289175	0.2718887759946631	-1.033977607712631	-4.579304461098072	-4.273498344060208	-3.9178231772890877	-6.4782329035114	-5.942437685541799	0.468	4.929303749248636	0.29174222426607316	0.17808862995635638	0.19323289283565237	0.3369362529419148	0.6296439446135378	0.7458538191200053	8.395227628658258E-4	0.6748332462236127	8.39522762865827E-4	0.6748332462236144	1.6767980791939123	0.9807615094287505	0.5377131433865348	0.7351069390257846	2.506895810718055	0.44595275495535586	0.6913389773723866	0.7044474871584123	1.0633607868399924	1.0924267084666512	0.18707841994617588	1.433053389618933	0.9624136628837512	2.1951621283688607	0.9332535268512642	1.0	1.0	1.0	0.0	1.0	1.0	0.0	1.0	0.0	1.0	0.0	1.0	1.0	1.0	1.0	11.0	-55083.4967680352	0.0	0.0	75.0	-1279.0501184993973
264230000	-56847.18993037872	-1363.9202653559485	-55483.26966502277	0.41714746798259594	2020.9225785594147	52.2946965651884	0.14860160239861986	-0.8396455317625213	0.7273522499270755	4.724903373107086	6.128071820082829	4.546072191428423	2.4733035820787137	2.252231752420008	2.4802316793985426	3.2970448691662426	3.8385581036980545	2.04186300143826	2.704714867261806	0.7985832283685942	0.27400183493791713	0.9605136636559289	3.528361524772471	1.5788150836837607	1.2097320247706282	-0.01185399039048654	-0.5164188969931829	-4.648417313681027	-6.705984745799435	-9.84122098837465	-9.542116368053781	-8.40357653306053	0.468	5.019757556166448	0.2925015458971121	0.17594767741353262	0.1935668083281784	0.33798396836117367	0.9624900103569886	0.7839280619555785	8.639696192901406E-4	0.8832015626854091	8.639696192901399E-4	0.8832015626854094	0.9015196395106794	0.30331239921046105	0.22934683504484993	0.8502645835459328	1.4313642963265358	1.5369597768288097	2.334037701909261	0.5912667776142164	0.36503193224918423	0.9331454485069797	1.9650807334544658	0.5235004941310542	0.19297740299974192	2.529485950548567	0.8752933295661374	1.0	1.0	0.0	0.0	1.0	1.0	0.0	1.0	0.0	1.0	0.0	1.0	1.0	1.0	1.0	10.0	-55093.02465369959	0.0	0.0	87.0	-1297.5175051402805
264240000	-56882.260027448676	-1388.3119375970375	-55493.94808985164	0.4163304519044585	2020.9233955754928	52.44483163915386	0.6064739108811773	0.39661474056729484	0.8199342332645528	3.073376906294687	4.680965366589751	4.692442073052828	3.248588576625869	2.2156388237798583	2.3900171718013956	2.896465202821368	3.4071464540490135	2.5370420470684785	2.918173804125009	0.7727107804841378	0.3451244207103805	0.7160864357555784	3.172388233801598	1.50312201087553	1.587484089457305	0.04480820807522039	-0.5530526169281295	-4.08374274206258	-7.511858159579483	-7.346562238408119	-7.508016660151793	-8.686258245238754	0.468	5.016092699448942	0.29528909707491774	0.18022013931348124	0.1908972795681851	0.33359348404341277	0.9805726552310061	0.7804125135677445	9.021164855756224E-4	0.8441808072776066	9.021164855756197E-4	0.8441808072776036	1.757097968797588	0.7063403805846645	0.655781397594739	0.20047463056962606	1.8287681779691556	1.9207796461447106	0.4486914759225017	0.8487798275486605	0.596023796025054	2.773562078513391	1.3286597097595116	1.331135271955773	0.7879804776496252	1.2303847395528056	1.2763324536667922	1.0	0.0	1.0	0.0	1.0	1.0	0.0	1.0	0.0	1.0	0.0	1.0	1.0	1.0	1.0	10.0	-55092.39275176905	0.0	0.0	87.0	-1320.2782441818908
264250000	-56850.255421829796	-1372.6143608972461	-55477.64106093255	0.41661152609496266	2020.9231145013023	52.99970572411414	0.34638932008876944	0.9675241158164163	1.2374106121476462	4.304426811374018	3.8958122080511366	4.275730310370343	3.1544231979830317	1.8747967500222331	2.6072573602821176	3.7651777393770534	3.0938725347489107	2.8534892155614875	3.175474105781958	1.020496334361279	0.35155925402048044	0.5191172577452006	3.0662107608415883	1.5589219792408378	1.8362249149662528	0.17512809767837917	-0.9292869946469771	-4.460967411388032	-5.977851610265203	-3.892100371729733	-4.947848422247914	-5.668277616410954	0.468	5.224107158335133	0.28766528400935365	0.17760347205039806	0.19568309542062035	0.3390481485196248	0.6732295555085603	0.7846464291487015	8.641922803811449E-4	0.7934697316311282	8.641922803811458E-4	0.7934697316311278	0.702952752755301	0.8140988510936193	0.5000520371323562	0.16909850153507197	2.7629425175645532	2.6849967193664512	0.07053396094687303	1.746947549085171	2.120026744508974	1.3491567260277146	0.8819054641316797	1.3087354171874999	0.5060265012818997	2.3723226895232945	0.9377334143955934	1.0	1.0	1.0	1.0	1.0	1.0	0.0	1.0	0.0	1.0	1.0	1.0	1.0	1.0	1.0	13.0	-55091.21635789658	0.0	0.0	89.0	-1299.8001674036902
264260000	-56857.76384808029	-1383.750055505882	-55474.01379257441	0.4166795480727576	2020.9230464793245	52.07826591691556	0.19719033688775	1.406775804141159	1.640307677133008	5.974384090433697	4.220191781684526	4.684698869616789	2.4085860298171027	2.547332486201787	2.9142612373780934	3.326394602653023	2.960938240350219	2.748480918450449	3.1123099826176333	1.0183905627657421	0.35702474309491217	0.7410748473521109	3.6699531032512254	0.8624198024268611	1.218607339924135	0.04161513080314874	-0.6672369849087291	-4.6126404426112195	-7.665858504519292	-8.509415210292213	-10.979271442404958	-8.858548310180375	0.468	5.5158562563159155	0.2893874825282775	0.1805465274908885	0.1913872970152454	0.33867869296558545	0.75514700445311	0.7422994701390444	8.725895034167768E-4	0.9960856283731429	8.725895034167773E-4	0.9960856283731451	3.0815848761573026	0.5737334952846016	0.3635113383807234	1.6410884604536378	1.2498502029423497	2.9800994464891497	0.13962802864306212	0.9566054905512796	1.3030055389656625	0.4266615795113636	2.282595370309657	1.3570080350436946	0.5352109960269326	1.5787777251033934	0.7492681566428158	1.0	0.0	1.0	0.0	1.0	1.0	0.0	1.0	0.0	1.0	1.0	1.0	1.0	1.0	1.0	11.0	-55095.59745479577	0.0	0.0	85.0	-1305.781048357668
264270000	-56842.037574919275	-1360.0663144922441	-55481.97126042703	0.41695178212075185	2020.9227742452765	51.89295150719574	0.42489256745769055	2.92695778951277	1.365703312640721	4.122717880299705	4.0726342292147955	6.394762422306696	2.5464918239615044	2.0097313922937445	3.0852650292201513	2.5044181327580595	3.2777444580643595	2.492176514724812	3.631550370689953	1.2348268740661659	0.172756097621304	0.5775225779658881	3.0713411881615515	0.5770607541419394	2.12189126866183	-0.09604231522590242	-0.6904157938218226	-4.604479631259598	-6.749399997994734	-6.064103035679237	-4.921459407816338	-4.9134997090382395	0.468	5.336141235269627	0.2911540340532583	0.17977426536625452	0.18977568363024888	0.33929601695023515	1.3940333110430179	0.7885635715002591	9.16657309961521E-4	0.6752166874900747	9.166573099615228E-4	0.6752166874900745	0.2940255194707307	1.0621479555787134	1.1848019703734536	0.43155738101670377	1.0858335589545347	1.357372149508591	0.039353821148109	1.009167682970543	0.4363934136730044	0.5130255433145909	0.7104563291066123	0.7984308714051044	0.8895035535717307	1.6643677957902183	0.4609464793352899	1.0	1.0	1.0	1.0	1.0	1.0	0.0	1.0	1.0	1.0	1.0	1.0	1.0	1.0	1.0	14.0	-55093.57560840287	0.0	0.0	82.0	-1297.0873546056687
264280000	-56846.32657029364	-1368.0571057455727	-55478.269464548066	0.41655729494750926	2020.9231687324498	51.59404227096335	0.5922776121511436	1.7373446937215156	1.4151843993049977	3.3383105877793304	4.044500605322581	5.304979256585044	2.657700257859396	2.2349614750285554	3.83716712368637	2.412829874652884	2.8967814521085247	2.1122219803427393	3.0803716101526852	1.2261888039036968	0.31276087020064575	0.9683076161729598	2.5529617901835797	0.9104774210737057	1.0502409446728385	-0.4478038444960731	-1.1141657338643793	-4.561964462655631	-7.393598856726379	-6.881772716486375	-5.344778820600413	-5.412876393067822	0.468	4.991813833702244	0.28939277220768067	0.17686196465640372	0.19418313393771208	0.3395621291982004	1.2620828541368263	0.800583282004416	8.539152496238888E-4	0.7425048590275852	8.539152496238901E-4	0.7425048590275855	0.5567403555990179	0.5886281423158419	1.54165762301471	0.3043239901543092	0.8023501148038193	1.174425528740817	0.8270799430781645	1.230345191908508	0.06981046764060309	1.102217061246221	0.6077946322320233	1.405505648466677	0.4269614198667686	1.8177747893067808	0.9684572853284559	1.0	1.0	1.0	1.0	1.0	1.0	0.0	1.0	1.0	1.0	1.0	1.0	1.0	1.0	1.0	14.0	-55104.64444921317	0.0	0.0	75.0	-1300.2972320315428
264290000	-56826.379609091695	-1373.451800133318	-55452.927808958375	0.4162985163138152	2020.9234275110834	51.51116509495824	0.33467783376826354	1.2692159959763472	1.5389095051709847	3.301124516084372	4.687387577990021	3.912684242802602	2.2758974457140915	2.1961611358991715	3.515068008804681	3.1594704986967734	2.6911591489653346	2.584528060614948	3.625700768487825	1.3397138011768754	0.17843460156115803	0.5366811807348553	2.6680986617813387	0.5894826666186624	0.9219382085779311	0.07490183985983953	-0.774792866476861	-4.598394946798998	-8.964139674759462	-9.015176344716416	-8.388908257269081	-7.343742855897038	0.468	4.911909324167012	0.2936171725451493	0.17809156345797536	0.18883278332824976	0.3394584806686224	1.5899948227322929	0.8322392641065597	8.863801244877939E-4	0.8031814446740841	8.863801244877956E-4	0.8031814446740854	1.0232355860400941	0.7862212498216347	0.7799013754972112	0.7549005656588823	1.6579251837287552	2.87710426331332	2.449027430646918	0.3559072260434406	0.8727905085693779	0.7569807971948029	0.037199520401095365	1.9800039137217884	0.7948759732544989	2.9807433497901923	1.3809165389470874	1.0	1.0	1.0	0.0	1.0	1.0	0.0	1.0	0.0	1.0	0.0	1.0	1.0	1.0	1.0	11.0	-55078.93348374786	0.0	0.0	79.0	-1303.7833160446396
264300000	-56834.87519523998	-1386.1495128048275	-55448.72568243516	0.4176797320626705	2020.9220462953347	51.97790374942533	0.30985179159911985	1.8928716810796007	1.7651257516013972	2.6451596104510045	4.615695412425228	4.61351608519521	2.392061591626509	2.4315897467707606	3.305339628006397	3.0267571009161465	2.9270550131500124	2.488964443780561	3.9416791489242717	1.314052347383839	0.21170586639271696	0.9040999866156003	2.583136204652797	0.5615948540875699	1.0604402899498016	0.3142324857440939	-0.6783036668344365	-4.641272904992345	-7.164112427340422	-2.0020369615904894	-2.12759507301982	-1.290813356891758	0.468	5.210897006173538	0.2927509224636088	0.17743102657367824	0.19243437104117037	0.33738367992153945	1.3276986647114428	0.8039094068089234	8.570495081921748E-4	0.7175771185592433	8.570495081921767E-4	0.717577118559244	1.1306940601277946	0.8058943037481698	0.1380884379019168	0.3759322826470311	1.7531915233302224	1.5709604812658984	0.21836020258320896	0.9867686125789163	0.9266455207721956	1.873629384253616	0.010458467114917961	1.2223837056232243	0.7427171843583757	2.8216065098476575	0.6753908880929486	1.0	1.0	1.0	1.0	1.0	1.0	0.0	1.0	1.0	1.0	1.0	1.0	1.0	1.0	1.0	14.0	-55085.39942179947	0.0	0.0	76.0	-1318.0484761606708
264310000	-56872.15414054974	-1400.1500314886318	-55472.00410906111	0.42831169170399547	2020.9114143356933	51.84000379026321	0.567518527346129	0.5377695053934729	2.6341106151688503	3.086556019431532	3.2850294946650385	3.50818215225007	2.2186355039456487	2.6220573504790496	3.137052458001689	3.208529018028569	3.5236111637268865	1.890146444187057	2.7215949201279446	1.1654554261152255	0.45080325740795085	0.18505924062883722	2.583027108999896	0.8536514883214393	1.1266937914523696	-0.14003625037140355	-0.3887641676814398	-4.587163957252574	-3.611211807889797	-5.021838429921328	-4.1680343482961195	-6.050531821447715	0.468	4.869591576715062	0.287672674251684	0.1752848798628894	0.19356475342006776	0.34347769246535564	1.3178085905881212	0.8069631953712264	8.917967591685241E-4	0.9945842889087643	8.917967591685276E-4	0.9945842889087659	1.428187771814831	0.8521004647683252	0.024063302200562357	1.652520697724047	2.1250009753914925	2.210116486562007	1.6813696724557932	0.4669140566650557	0.21463661020044622	2.972919239445362	2.1984589966180574	0.8919022923240735	2.235231581824368	3.0717905838913935	2.4718566827337174	1.0	1.0	1.0	0.0	1.0	1.0	0.0	1.0	1.0	1.0	0.0	1.0	1.0	1.0	1.0	12.0	-55101.562302793005	0.0	0.0	83.0	-1312.8981246280018
264320000	-56834.61227937119	-1372.4754600654405	-55462.13681930575	0.4319769886711079	2020.9077490387263	52.84384814684776	0.4923984104922615	0.9899441052896916	2.513713958286602	4.595214244657818	5.819038845774662	4.860440338929703	2.634125993915786	2.6298291922989416	2.7813851801385505	2.7568691496651976	3.880532249368633	1.940393467978487	2.9552987231804626	1.3229964520749355	0.39622874461794755	0.6379903881917555	1.9094819534070495	0.7202450966192744	0.8954232430145663	0.1968936813822763	-0.4810923429288149	-4.861549321405619	-3.5890515415755777	-4.328797431722199	-4.239937834501962	-4.491776085421429	0.468	5.3676282679356415	0.28918882432660903	0.17892711626755603	0.18843468988943038	0.3434493695164014	0.7209760911095572	0.7696141709866045	8.454075090468186E-4	0.7424432965776183	8.454075090468193E-4	0.7424432965776198	1.0440366310206233	2.4771861785731843	0.6088294792639405	1.744944996861556	1.0545804732418749	0.5179972447398349	1.5955602532088526	1.642494649038122	0.13034371249997262	0.714491305252206	1.2978377125748934	0.6773249392664725	0.4759026627309082	1.6489006061319207	0.6931498546907194	1.0	0.0	0.0	0.0	1.0	1.0	0.0	1.0	1.0	1.0	0.0	1.0	1.0	1.0	1.0	10.0	-55076.52039127682	0.0	0.0	83.0	-1311.5480480509445
264330000	-56818.77408564148	-1347.2330722699933	-55471.54101337149	0.41892302979891766	2020.9208029975985	52.45137090210497	0.3861820165260486	-0.8481229939042145	2.9536994827075813	4.253900128833564	5.551932559376972	4.68691579204159	1.9926794468620064	2.3337025004221665	3.0081741703419778	2.942278798766979	4.584994790252962	1.9303080006048992	2.394749715714117	1.0909429496362915	0.5014269063900103	0.8895207970555714	2.7835706778366776	0.7191362914199653	0.5298174755437244	0.5678479676391377	-0.1469527812560701	-5.020029486154234	-5.398595888086579	-7.806330014376938	-7.545155267741537	-9.673108375835756	0.468	4.836976647681079	0.2901328246077486	0.1784113908411378	0.1944430558391749	0.33701272871193566	0.727011105337774	0.7547296118577035	8.56033573779003E-4	0.7773753100144054	8.56033573779001E-4	0.7773753100144045	1.2492222871236267	0.8204124722185935	0.6747467409176108	0.03800573482813073	1.400820828772409	1.1733024486565191	1.0346835963079044	0.6517083495456881	1.2314579938414814	0.41851150532836906	0.12173236884636951	0.7927307967485646	0.7330095744308589	1.361021312925805	0.7381474732802246	1.0	0.0	0.0	0.0	1.0	1.0	0.0	1.0	0.0	1.0	1.0	1.0	1.0	1.0	1.0	10.0	-55091.7495541892	0.0	0.0	85.0	-1288.9989015307726
264340000	-56809.42324977121	-1371.3678436325056	-55438.0554061387	0.4226096981602274	2020.9171163292372	52.29586908315865	0.22977812979002346	-0.06787443950079847	2.616531711886706	2.9061012347475033	5.749107487931671	5.532456520812872	2.17215453303927	2.8743619036256134	2.896801222669679	2.5610444221283473	4.039068918688556	2.1308490068080057	2.573024928004686	1.3509316200191712	0.32888515759580483	0.7468888775900037	2.3142796777872174	0.9990236002367079	0.7154412147639599	0.6607706679367942	-0.638947154307578	-5.238278800169313	-4.57082695178744	-6.807835109500734	-8.977689820156227	-11.226154463244963	0.468	5.470229371805203	0.2949961764562273	0.17929020154436828	0.1919254534955792	0.3337881685038222	1.2232656908378132	0.7973953364822489	9.170701706986566E-4	1.0265588984665628	9.170701706986564E-4	1.0265588984665626	0.7867308303516727	0.1772250395053692	0.20480125794860782	1.5120130301503307	1.884656647332032	1.0010842619439406	1.3060971883919206	0.9568190230696662	0.7811933582143146	0.6166916581792867	0.147935629319817	1.10179463642478	1.017872619323622	1.5229479813302136	0.9585806848871443	1.0	1.0	0.0	0.0	1.0	1.0	0.0	1.0	1.0	1.0	0.0	1.0	1.0	1.0	1.0	11.0	-55055.90795796661	0.0	0.0	87.0	-1295.7406457937177
264350000	-56795.794155792486	-1330.81291956238	-55464.98123623011	0.4182934111409186	2020.9214326162564	52.25348229408373	0.4366864255593201	-0.16205774587895105	3.3538834136365288	3.7108362518028293	4.940816597975515	4.847851520752943	2.250513787424597	2.725081540987796	2.786848077751577	2.9348314220693505	4.083262429321688	2.3624259347683094	1.9635230517282576	1.4566702249659003	0.5147608307856498	0.6442174011456103	2.780318271978813	0.628742218890976	0.7540362009203622	0.6536664250076605	-0.36204684058438374	-5.2071019047699005	-5.827526901897568	-4.531605837343055	-3.641129399090728	-0.48088789788930697	0.468	4.9368105448739215	0.2990112120638587	0.17922946125654343	0.18996098520306795	0.3317983414765268	0.9372079234626691	0.7701593749354063	8.522956184948383E-4	0.6819601737620627	8.5229561849484E-4	0.6819601737620627	0.5074271554881572	0.39705738123270023	0.9683252554683475	0.27129960195856223	1.3851451104736978	0.39173294536543163	1.4297099072212598	0.42885237041577345	0.3820419274625401	0.5792427152539201	0.4623815527589308	0.18328382730965903	0.6932587768282747	1.3612047746784433	0.6783277292976768	1.0	1.0	0.0	1.0	1.0	1.0	0.0	1.0	1.0	1.0	1.0	1.0	1.0	1.0	1.0	13.0	-55084.81218515201	0.0	0.0	79.0	-1272.614188288925
264360000	-56781.27017434491	-1338.131218882231	-55443.13895546267	0.41811973549133874	2020.921606291906	51.51923141871913	0.22119237635908767	-0.8396249401750814	5.201114399719673	3.0101391789747454	3.9570389500937124	4.9382396491471106	2.697185698174643	2.4067248674690758	2.722668535016857	3.285766204407898	3.1862833320987853	2.181482800195319	2.2129057046048617	1.5272849419805643	0.50937952081105	0.4266731542576343	3.502775018908417	0.24432815887634204	0.5831816794900617	0.4263483810456291	-0.02122043938083623	-5.093480588339554	-4.712385250850575	-3.384571148153669	-5.648955397883545	-8.898437121498237	0.468	4.843035412322494	0.2918402671046189	0.17797736069407147	0.19445014438851915	0.33573222781278744	0.7545404064960288	0.7834980846776768	8.987826604728757E-4	0.7475924258521138	8.987826604728777E-4	0.7475924258521124	1.2778885099444504	0.3274936198615793	0.009864635792195089	0.03908109550245754	0.9484589874799556	0.7539378794134691	0.9203184437080818	1.2287359439365344	0.2194915990142455	1.4150143731785216	0.32533888549303586	0.23587226012883078	0.8624085127667064	1.582534831443435	0.837551735113999	1.0	1.0	0.0	0.0	1.0	1.0	0.0	1.0	1.0	1.0	1.0	1.0	1.0	1.0	1.0	12.0	-55069.30399377565	0.0	0.0	78.0	-1279.6515664794858
264370000	-56742.01927476203	-1308.3865849707588	-55433.63268979127	0.4162300688220074	2020.9234959585754	52.01747548703664	0.24620014754551173	-0.7921263863984782	4.4848250941095875	3.5061654840581	4.347890265017706	3.84500430330373	3.4227879607062883	2.0824056119086998	3.0088563216945383	2.802641495586622	4.5961186808157946	2.3269034373841126	2.1730864982903957	1.129049747514144	0.47539529215905324	0.6801042383892615	3.8181006571606066	0.40215585415653615	0.7124261057853468	0.7734729817467588	-0.2314661951673261	-5.144234650478187	-9.471483954043945	-7.769089317071412	-3.306007110392735	-3.3065431962868104	0.468	5.4417107458666365	0.2923006383268399	0.1801069965878095	0.18901859506571925	0.33857377001962835	0.7428640879175212	0.7684875352112585	8.413688979732148E-4	0.7863669949666287	8.413688979732135E-4	0.7863669949666284	0.7850734641510361	0.975418392537831	0.0014420891932488253	0.33721967855629587	1.5995764081301302	0.9399706576142681	0.7611162951227711	1.5356298217636728	0.09466707803348201	1.2516155686641168	0.717214724506833	1.255655917007117	1.2754932948447404	1.4104074612181026	0.6703326517928131	1.0	0.0	0.0	0.0	1.0	1.0	0.0	1.0	0.0	1.0	0.0	1.0	1.0	1.0	1.0	9.0	-55048.6558772277	0.0	0.0	86.0	-1251.0691707149158
264380000	-56752.96130556381	-1313.4001693965831	-55439.56113616723	0.42314349983110966	2020.916582527566	51.2503066803039	0.3380483461048688	-1.3666910339276277	2.075602399314964	5.455617325901675	5.56607669229704	2.7605841052589177	3.084654758001166	1.9243636846575527	2.479184318486063	2.943421823400912	4.115748099683577	2.130330147476269	2.33586825635343	0.9494563771769406	0.6240965984111974	0.547823185304201	2.8941139746172433	0.4549670778077866	0.22758855605593517	0.6363793413844919	-0.1389198066722045	-5.410083363872528	-6.311087916424611	-6.39099968317027	-4.614884757589454	-5.462619440579054	0.468	5.520579759544185	0.2926534923306655	0.1801069965878095	0.1929580109314219	0.3342815001501001	0.715050714778048	0.7676065485430253	8.668849945267107E-4	0.9837049563934317	8.668849945267105E-4	0.983704956393433	0.7420463713365705	0.030709921840229543	0.003583953551389208	4.681081499836192	1.0101270954278838	0.9196775946516257	1.1867297639607317	0.8425648149627354	1.5792319146106768	0.8078759098235089	2.5845731623234607	0.3955158366644412	0.2471108627268911	1.153191810587091	0.6400063018756652	1.0	0.0	1.0	0.0	1.0	1.0	0.0	1.0	0.0	1.0	0.0	1.0	1.0	1.0	1.0	10.0	-55080.686174579605	0.0	0.0	84.0	-1240.9818360373338
264390000	-56731.32127176741	-1299.41916877707	-55431.90210299034	0.41659117792872313	2020.9231348494686	51.23204001021159	0.23932980341671703	-0.42312475686174106	2.7711671523323163	5.2273883372465395	5.574318922309176	2.938015286064652	3.4513309256083486	2.1911639159562712	2.467094166599782	3.02583679955987	3.363761088047232	1.9901803816947468	2.2110990141819284	1.0497346791233444	0.8329770088979191	0.3846187852122652	3.7251106028692096	0.6443296813584907	0.6133133884662554	0.08950605215378374	-0.05649947307346337	-5.247485500763205	-8.809017427401292	-8.033419890292365	-7.098936599170779	-6.794015605795758	0.468	5.09485213096637	0.29675079166766455	0.17993535495088786	0.1890348623047795	0.33427899107666503	0.6423111201766328	0.7530790665587919	9.028646555553144E-4	0.8591260237521587	9.028646555553136E-4	0.8591260237521582	0.5202242286924287	0.028696271243975002	0.14470062005006887	3.570424773375326	0.629209996690486	0.8661095927358874	3.2880823958213896	0.4300621689379199	0.670131825291435	0.11850428898828308	0.726794761287418	0.3714486417668996	0.45884339213570774	1.2397499632967262	0.4620679036250848	1.0	0.0	0.0	0.0	1.0	1.0	0.0	1.0	0.0	1.0	0.0	1.0	1.0	1.0	1.0	9.0	-55067.31924644091	0.0	0.0	86.0	-1239.3488500217288
264400000	-56684.8902546674	-1251.2001812691792	-55433.69007339822	0.4169898429420963	2020.9227361844553	51.31936383887092	0.15880189567828876	-0.816766270701629	2.3845901592706094	3.421640973262548	6.023523222121384	2.7692964754446274	4.112568084647768	2.1570823157499306	2.442090063642395	3.0491448665280525	3.283971474958081	2.974626329563607	2.485284698677053	1.2402928158604305	0.6515153062224525	0.16037472432698585	4.236562705426638	0.16035130874360407	0.7262741397383753	0.1322745310578891	0.6396966479171948	-6.003461511883148	-6.733704028729392	-3.308015191400255	-1.9244490863686377	-0.207429060434551	0.468	5.607677491563441	0.2943924853781972	0.17790689970997706	0.1924984884948972	0.33520212641692554	1.1877048271157022	0.7905259168010507	8.496338826863478E-4	0.7179547935453707	8.496338826863491E-4	0.7179547935453716	0.5282444660168765	0.3100917560365243	0.35607406310742046	0.9360791732066948	0.8896146369029185	1.5044950354059818	0.04837950396414286	0.6274445041144909	0.27816707040922367	0.946564438299916	0.7324378110753513	0.5386819381026	0.24891694329519204	1.4315435364513598	0.5998641581605804	1.0	0.0	0.0	0.0	1.0	1.0	0.0	1.0	1.0	1.0	1.0	1.0	1.0	1.0	1.0	11.0	-55061.47261257828	0.0	0.0	79.0	-1196.986150590701
264410000	-56691.37658016505	-1258.9579953771974	-55432.418584787854	0.42602615539492167	2020.9136998720023	51.63767985558796	0.23174769329318187	-1.5122711646158655	1.6449950014486279	4.147145551802081	5.889750585298669	4.875395947374461	3.361583356887218	2.147773679427577	2.4667971309408303	2.995260556559512	3.1810948784584876	2.3470454685424227	2.6110657347110955	1.2575747535546837	0.7933007438547724	0.15039617789500773	3.040639667371471	0.5418307041446979	1.0335279183916999	0.1434793305355958	0.436125726494835	-5.792815706124811	-3.9954384958172744	-2.5606984052969177	-0.8042706817752938	-0.5204835922419546	0.468	5.178167550032985	0.2896993975865685	0.18246873530201532	0.18936366812937339	0.3384681989820398	0.3185598245520045	0.6184291510046396	9.003174175751295E-4	0.8032897658304321	9.003174175751286E-4	0.8032897658304311	0.3493438704420975	1.7923839533772	1.0035110404986416	1.0225461597261891	0.7559814933406739	1.166422497541463	0.012142372538247547	0.39179341603697115	0.07052780486242662	0.619749709595744	0.5893980721362243	0.5335113895103446	0.1823323519047339	0.729830757488766	0.5917808203630415	1.0	0.0	0.0	0.0	1.0	1.0	0.0	1.0	0.0	1.0	0.0	1.0	1.0	1.0	1.0	9.0	-55057.085924406085	0.0	0.0	89.0	-1205.8306188130214
264420000	-56698.72102598945	-1269.0928930166258	-55429.62813297282	0.4162741335010699	2020.9234518938963	51.520937226245145	0.23693074664026978	-0.2516265509051502	2.259124339603327	4.907905769106545	5.896143503721068	3.940110567757613	4.597399371056759	2.2108125914229744	2.3973931863848907	2.5936773557216886	3.374621715339732	2.2048571606166	2.782101364134788	1.2933047495525571	0.5170953926065875	0.4444946410940481	1.7305100398989812	0.3732817935448659	0.623491329849017	0.4646488858654483	0.4659482607819105	-5.494441048791418	-9.870040867394442	-8.027301103044163	-6.254163592262946	-11.582032472024986	0.468	4.999012378192551	0.2944167848031862	0.17562167103621965	0.1944792436302883	0.33548230053030287	0.49511028479227015	0.7198916980098503	8.517241510424676E-4	0.7707425501762915	8.517241510424675E-4	0.7707425501762916	1.172648517205264	0.39910063524642614	0.13879556984749275	0.6905789468876066	2.8205858582801695	2.8190557812361763	0.8266086783445205	1.5358045562658988	0.3179780831713966	2.777992090217153	0.0325547746712975	0.44510025073218623	1.5088442000015534	3.462957137951547	1.9246554646376859	1.0	1.0	0.0	0.0	1.0	1.0	0.0	1.0	1.0	1.0	0.0	1.0	1.0	1.0	1.0	11.0	-55056.950943157084	0.0	0.0	78.0	-1202.2336126673633
264430000	-56674.21285205629	-1280.6659058564626	-55393.54694619983	0.4188217032876095	2020.9209043241096	51.24603759997443	0.125079350719875	-0.8830464585358325	5.250952502568914	6.701307599033824	4.983509116366059	3.1813068256416828	3.6706291246371827	1.9123862972408123	2.2378276542520377	3.013374066699257	3.7948326621261215	2.180742533854062	2.5643600804475373	0.9757506352219067	0.6237403790110175	0.3162522845251837	2.1201179243663355	0.34574054632635143	0.3616516358152496	0.8507702242576611	0.2724426598214756	-5.3915563845304115	-4.977662948991846	-4.605594805398999	-4.74428421180146	-1.8118236305229098	0.468	5.0815051578311	0.29401350746103067	0.18234777037665686	0.19235368402455302	0.33128503813775645	0.8622792514968277	0.7749954518587447	8.837068712791665E-4	0.9734883512248431	8.837068712791672E-4	0.9734883512248437	0.6623349591738615	1.1801550496361721	0.11101589176996987	1.0441514661995515	2.692340663638436	2.2459878355238323	0.4392393992740717	1.593524520518262	0.35464896263719387	1.8108750513137692	0.2564031866233311	1.342216879921607	1.0492345040880782	3.1348247791696213	0.8671714815708601	1.0	1.0	0.0	0.0	1.0	1.0	0.0	1.0	0.0	1.0	0.0	1.0	1.0	1.0	1.0	10.0	-55044.7281643647	0.0	0.0	79.0	-1207.6376710002246
264440000	-56674.178064972075	-1250.006379753603	-55424.17168521847	0.42900319980356016	2020.9107228275939	52.21660948183949	0.1205335751016801	-0.2796231349833325	4.035671026469137	4.418113249775654	3.8655695427987857	3.7364790556610297	5.030442350407199	1.838074776740814	2.526196821421668	3.1518393371782962	3.417999863732551	1.9676985987702211	2.717081452036697	1.0770151307078102	0.8252021266262498	0.180166557293344	1.5369280506057443	0.4982024494888156	1.014420558494031	0.7418217315214434	0.3705742419257011	-5.564034439552017	-2.914399166402574	-6.517546213692977	-7.734633541606911	-4.182586527466476	0.468	4.98277179305973	0.29703332368420066	0.17469826076580186	0.19138254777084862	0.33688586777914586	0.8465025074210162	0.7650376734532489	8.698642610159492E-4	0.6049786572150513	8.698642610159499E-4	0.6049786572150514	0.7399849327567418	0.10557539152881411	0.2997875389874258	0.9730404269058527	1.5484198686905275	0.8629820837626085	0.26514384635215893	0.48350413103624884	0.058149170057172336	0.4526858442512826	3.0724766826772196	0.6266670776904361	0.37419407332653265	1.6249949815571385	0.5897403070874221	1.0	1.0	0.0	0.0	1.0	1.0	0.0	1.0	0.0	1.0	0.0	1.0	1.0	1.0	1.0	10.0	-55060.59272934234	0.0	0.0	78.0	-1202.325532143426
264450000	-56671.99494921813	-1222.6487768299485	-55449.346172388185	0.41918322429309146	2020.9205428031041	51.115738699995966	0.10152329314467469	-0.17753241714353973	2.2309312115986693	5.350251344499968	3.2292857909523676	3.9003703959297553	4.541633299938508	2.026482733222281	2.495623841045828	3.203077412935343	3.7841875558088356	2.1499283278994157	3.1420382427687614	1.3341467661914526	0.6186249593520742	0.07117610507308743	1.5288169558834674	0.4301278655036373	1.1495307564131112	0.8324201048073271	0.4157712501764049	-5.6059110111228225	-4.9203862342970766	-5.437793448678729	-5.092865913811173	-8.554833710992291	0.468	4.862162702655175	0.2936377336361834	0.18391920924671182	0.1874253237186227	0.335017733398479	0.46084156171425206	0.6775539699852878	8.881339924056862E-4	0.9081981476624706	8.881339924056866E-4	0.9081981476624698	0.4823713937402357	0.7074944845197225	2.0872183491545617	0.4550582688608145	0.6714487943884951	0.6383807398896524	0.013468813617987237	0.15740562338440278	0.09220585373415874	0.7638491885885415	2.4007413337815815	0.49730721864255745	0.49707261731358965	0.7288167452539033	0.313733045996148	1.0	0.0	0.0	0.0	1.0	1.0	0.0	1.0	0.0	1.0	0.0	1.0	1.0	1.0	1.0	9.0	-55095.88445473051	0.0	0.0	80.0	-1164.4442034539575
264460000	-56694.01909517241	-1241.405682505312	-55452.613412667095	0.41853586076852695	2020.9211901666288	51.490942278599846	0.21127160068170692	-0.5117224177023236	2.6255302223027543	3.3866237421077225	3.9042372233034	4.008237863893904	5.730633516955698	1.8648787503459054	2.4361213268476103	3.10294641164144	2.7820671920644418	2.919311499180114	2.349792416433694	1.1358463739957294	0.6649039150566188	0.12018920300112858	1.480279575005886	0.3366147303545267	0.887755333773114	0.3984853302934442	0.4381101115226298	-5.620850687007804	-6.452570088226502	-8.157514610186812	-9.010815816022614	-7.833291479324331	0.468	4.522459471976921	0.2924084909737146	0.1789571765516225	0.18868062344435055	0.33995370903030925	0.6415531290058125	0.7263694224519702	8.761560823684613E-4	0.9435214701699807	8.761560823684618E-4	0.943521470169983	0.48041877225385804	0.05176661261992471	1.5588847396035013	0.2251214812549606	0.6929908922890375	0.6915841132757704	3.564467041030516	0.7097506923145578	0.019197630849171216	1.1961886379661966	0.2966127117868728	0.5508683485390862	0.5337184128787908	0.9327221012400582	0.41575870802281445	1.0	0.0	0.0	0.0	1.0	1.0	0.0	1.0	0.0	1.0	0.0	1.0	1.0	1.0	1.0	9.0	-55093.16995549883	0.0	0.0	83.0	-1178.6166650595392
264470000	-56718.04726899897	-1263.916204909821	-55454.131064089146	0.4162742407648708	2020.9234517866325	51.35642474726173	0.09927008704381272	0.4777700904232153	3.926123244725669	2.9715252246323787	6.564071331552242	3.2740268889678266	7.967389422551645	1.8409793632254905	2.286131440178843	3.8797370131281887	2.6565029659725394	2.7011067236483117	2.4087145063207167	0.9191639599287786	0.6467128787815447	0.2917675966631853	1.2856333210111242	0.5717994955437382	0.4076339337974578	0.95098353194251	0.37061126913705417	-5.326975769592457	-9.270511050390251	-11.957754806623726	-8.707280828429235	-11.295295976982572	0.468	4.933024230300664	0.2878794906701917	0.18243562581654746	0.18924633279261852	0.34043855072063917	0.6914243562930725	0.7584489956122069	8.710568645018283E-4	0.8916824815708906	8.710568645018279E-4	0.8916824815708888	0.26454427615795983	0.24180373863146604	0.4662436381439577	0.4595858196503337	1.3428300083997968	1.2329559659711538	0.6953257932902942	0.4210706364473798	3.8907288638944815	0.8142520081400536	0.2951915389035016	0.8212878959385836	1.2678142892648763	1.8252544759305738	1.3115333426431703	1.0	1.0	0.0	0.0	1.0	1.0	0.0	1.0	0.0	1.0	1.0	1.0	1.0	1.0	1.0	11.0	-55100.46585874123	0.0	0.0	79.0	-1196.9160161838788
264480000	-56724.775852110615	-1252.2627697928247	-55472.51308231779	0.4162443697227834	2020.9234816576745	51.50074522930722	0.27794884894602817	0.746497697172781	2.414017333674979	3.374660623842275	5.205593013982915	4.08755917810168	5.222288516492232	1.9352682449900285	1.6485460406184171	3.5647352382870667	3.0612888963174822	2.4988188661230657	3.2032517429175678	0.995745249010253	0.8524256169011433	0.5765853498887851	1.875071138951191	0.5429056328291484	0.6104885933595844	1.2733279168388019	0.016848491419385082	-5.4754427558597145	-9.05730408879491	-9.877705444141759	-10.450148158891725	-10.910425568796391	0.468	5.13073934404324	0.2895506617443734	0.18181499303200865	0.1944215417379226	0.3342128034856922	0.8638863509468921	0.7644517020784721	9.455886328135591E-4	0.692583687148372	9.455886328135572E-4	0.6925836871483716	0.6092109528173643	2.449426998375278	0.707963831176776	0.37504334394199457	1.6978183100479616	0.8145405760154477	1.0861397612728216	0.615242344609386	1.1376846474541302	0.6044922677729262	1.6147998897929594	1.2125236667368988	0.7208367910882031	1.6003196710902419	1.804791796176888	1.0	0.0	0.0	0.0	1.0	1.0	0.0	1.0	0.0	1.0	0.0	1.0	1.0	1.0	1.0	9.0	-55119.00817865541	0.0	0.0	75.0	-1196.520737554583
264490000	-56723.60839533363	-1263.33360196229	-55460.27479337134	0.41694330852939226	2020.922782718868	51.334934232329985	0.25533106237237085	-1.1874837552947857	3.7103984852859697	2.3490159986313626	4.7038593764311	2.7169435658389136	6.572856380680688	2.24436382983816	2.2455502925947974	3.368103374675842	3.137136985463	2.481663787684097	3.2826016317800044	0.9949457339539264	0.5978524802197577	0.6195129306845044	1.627178889764168	0.3042683035313892	1.0608941245455028	0.8558913554601969	0.5449512627496359	-5.529857115032823	-6.02917915753064	-1.6641762522632053	-2.5957840496551405	-2.298029115200972	0.468	5.463303012326012	0.2914180522364684	0.17885133967212963	0.1881692218850432	0.3415613862063556	0.8713680563863274	0.770460088162326	9.068996824845761E-4	0.8126334460241037	9.068996824845761E-4	0.8126334460241056	1.1575396546779124	1.1893851590527205	0.09277617214003538	1.6137420444887958	0.8336835181315366	0.7313517703309644	0.42421916781210495	0.5305283535945228	0.01057728685251525	0.7901178912437469	0.4200177621515949	0.6914423264756797	1.0115434719566723	0.9283411881341026	1.0397644925240102	1.0	0.0	0.0	0.0	1.0	1.0	0.0	1.0	0.0	1.0	0.0	1.0	1.0	1.0	1.0	9.0	-55109.34995191861	0.0	0.0	81.0	-1207.0281788894708
264500000	-56680.64512716128	-1224.9030183162909	-55455.74210884499	0.41624168995051675	2020.9234843374468	51.472710267743324	0.21961105049128768	0.4028038571192191	3.8832870591166637	3.446484154999027	5.872860783821713	2.507072324682457	4.216364443661363	2.177428540578639	2.4084118204961644	2.983748877067427	3.6921431686397965	2.5562105595030626	3.1993334453096307	1.189517646296876	0.22919081767388677	0.8926363086659129	2.3631677330935594	0.04052470960679008	1.1028443578296094	1.355503681788635	0.20519626837414057	-5.403736880693035	-9.657695615361748	-10.02588305250449	-10.531902984949447	-14.590172521174809	0.468	5.815190352662858	0.2936641692105441	0.18081133154493587	0.1871999385627166	0.3383245606818003	1.3369336614387883	0.7931730525520803	9.355286645997033E-4	0.7222044518276696	9.355286645997027E-4	0.722204451827669	1.020188997322089	0.5021014560831751	1.5860231475602613	0.7302879784432721	0.9545510665398069	0.975342473949195	1.0979062463438949	0.2647301511375704	0.013358042315758241	1.1372762456277674	2.0670723437942407	1.219455886475295	0.4684411762294305	1.3215388404823825	0.7568263762277017	1.0	1.0	0.0	0.0	1.0	1.0	0.0	1.0	0.0	1.0	0.0	1.0	1.0	1.0	1.0	10.0	-55096.671814000336	0.0	0.0	76.0	-1167.7024679256613
264510000	-56721.12952271019	-1277.4250827844949	-55443.70443992569	0.42161400852905934	2020.9181120188682	51.54792195236008	0.1701146122707859	-1.0891235986356476	3.761359312973305	4.347007229136127	4.700156890453471	2.084140745234619	4.258431958247832	2.056988422919373	2.39997139908193	3.04779982963873	3.0656956116300034	2.8107730537029827	2.868216270814472	1.0832477774214133	0.27884222988567864	0.8743756622787464	3.3359984843303527	0.7319231418834442	0.6947646417120706	0.8017561155167799	0.0019361460722566726	-5.567508968496356	-4.83135356131271	-7.550158827733469	-8.834741414308573	-14.549712129695077	0.468	5.585150784305868	0.2894060171480736	0.1787765699501072	0.19105438289859894	0.3407630300032171	1.6110601442479544	0.8035377109298375	9.177017659311149E-4	0.7308716981430692	9.177017659311156E-4	0.7308716981430708	0.6072110759486585	0.20457827042203555	0.10212613719526706	0.0799155168319331	1.2516808296671982	0.7712004597009761	0.18447470834846644	0.38895646566051356	0.24113634956760527	1.1205756844326968	0.292954422234638	0.781318794244419	0.5840653001687832	1.3947734361476452	0.6006504823693332	1.0	1.0	0.0	0.0	1.0	1.0	0.0	1.0	0.0	1.0	1.0	1.0	1.0	1.0	1.0	11.0	-55093.740677492366	0.0	0.0	75.0	-1222.8358228918853
264520000	-56739.846852186216	-1287.396062224338	-55452.45078996188	0.4174600927509109	2020.9222659346465	51.809193349680356	0.1759792106521464	-0.756020290514116	2.501102866124566	4.498978653846316	5.016504605236627	2.1856940031759766	5.050616716314011	2.439376126897445	2.489425844730005	2.8246168236962985	4.178049483378263	2.6902523788475916	2.504111396786277	1.1483965375457057	0.7491212891588527	0.9094492846347649	2.680087680585415	0.7324668737638727	1.018633816752191	0.4488616295459962	0.4465507553993426	-5.797867174262386	-6.809160283809725	-8.073962172174655	-8.584516976730491	-5.510435829014436	0.468	5.12173996986088	0.2910132099546465	0.1781790482268546	0.19357499290616156	0.33723274891233423	1.4584882850753285	0.7973336849250956	8.878346721609247E-4	0.7757813651338692	8.878346721609237E-4	0.7757813651338689	0.45979695515883096	0.3528336276255714	2.2068271021300787	0.39211596083772027	1.017875922298718	0.6399211210364864	1.2699779661864128	0.5726609561818311	0.4204499639582075	1.1258579494612422	0.1821654316185353	0.8916193241208569	0.8470076490041967	2.1431110631922525	0.9105887342166152	1.0	1.0	0.0	0.0	1.0	1.0	0.0	1.0	0.0	1.0	0.0	1.0	1.0	1.0	1.0	10.0	-55083.022152973215	0.0	0.0	79.0	-1227.9883189568563
264530000	-56776.296289221726	-1326.3728290533588	-55449.923460168364	0.4166782264918727	2020.9230478009054	51.64382254162322	0.21949205841984876	-0.5025133519799243	1.8280204641550595	3.970370354608782	4.316159683953663	2.6049579927061006	3.6936218463894233	2.0389109195130946	2.835813180080107	2.9447549504487998	4.032832796642861	2.3603820320335145	2.7091520226660752	1.0615641339433033	0.47313147544147094	0.7755590639191964	2.3216920971119728	0.8933582547433618	0.8010772737817884	1.0274143236851019	-0.006348157596723969	-5.432902133415055	-8.210734011125691	-8.159996366533642	-10.43060257883234	-12.224647914130905	0.468	5.318724467943163	0.2944943643613596	0.18045145278109753	0.18901992753968716	0.3360342553178525	1.8777715850903052	0.8363008976139173	9.069019858907849E-4	0.7338521351323101	9.069019858907853E-4	0.7338521351323118	0.3124388961597977	0.7934726872495644	0.1834991472676029	0.5584575823487224	1.767418273125357	1.7647801600065314	0.9584720292836112	1.201568972236905	0.4873491575088934	0.6408190862663988	1.665443264553389	1.9470188363209218	0.8884566517285448	2.4264843623236554	0.8623696693506947	1.0	1.0	0.0	1.0	1.0	1.0	0.0	1.0	0.0	1.0	0.0	1.0	1.0	1.0	1.0	11.0	-55077.11064754605	0.0	0.0	77.0	-1262.988599445757
264540000	-56807.93214690375	-1355.2504333282993	-55452.68171357545	0.41623040359322294	2020.923495623804	51.57124682785191	0.31276396957752367	-0.3628829080348	3.427923880259655	3.7577736710870733	4.674734496476522	2.5064138143389627	3.39497180067074	2.700784569320627	2.4972270569880144	3.028310316699542	3.302848407595	2.404494118323365	2.387672082422246	1.0346183172314745	0.46573073367517065	0.7107566292416211	1.1481940494024772	0.5398887269924122	0.7844866253585593	0.9001176432085282	-0.086657440105502	-5.413953662903806	-5.370410860855707	-10.019856532314009	-7.4743441461222275	-7.76626468427324	0.468	4.8615541174395895	0.29055151242695587	0.1771698955635673	0.19774621431828288	0.3345323776911909	0.8520275109951057	0.7602105624288994	8.583277660640397E-4	0.8667866312486993	8.583277660640403E-4	0.8667866312486987	0.30443757131422966	0.46582097808812073	0.8514246233933815	0.015269534444406058	2.3154557260319457	1.4423346457991957	0.7609621988558545	0.9851818356571069	1.3791736233052239	1.303410148464814	3.328500551658105	0.8418715961334945	0.5372483554856756	2.265988822553869	0.4744266286576158	1.0	1.0	0.0	0.0	1.0	1.0	0.0	1.0	0.0	1.0	0.0	1.0	1.0	1.0	1.0	10.0	-55071.590694473554	0.0	0.0	87.0	-1288.1482506535187
264550000	-56781.481956251366	-1346.5138584547262	-55434.96809779664	0.4163078553879238	2020.9234181720094	51.75050141437725	0.2199978520940009	-0.17254243495650617	1.3838220127835539	4.829693878640351	5.384597065927126	3.40412014469302	2.3985541451229637	2.0248875178943484	3.4929114568174846	3.0833519785703136	3.4840330415757665	2.2307273662913407	2.5084410537981725	1.6120004954649239	0.29881487156694453	0.9815365902509654	1.8145282198758341	0.6216224288692047	0.8422989333730517	0.7999061825529025	-0.2598224109178719	-5.450167327930511	-6.483538467970216	-9.260409508012437	-9.546839736695581	-10.67030707121885	0.468	5.1945897802981	0.28901736504945524	0.1797773240780264	0.1937004445445191	0.33750486632799614	0.9585213101971922	0.7797674807984067	9.491421697165837E-4	0.6606221369277269	9.491421697165812E-4	0.6606221369277253	0.586474276230166	0.6658850002031198	0.11145990721676788	0.26684485763036353	1.9107039552985723	0.981010617653383	3.921090231302406	1.1135576639141134	2.5425309216955934	1.9855822858956924	0.24629382340662725	1.408480455232575	2.1629857763674196	3.8118686294926407	1.305969725909834	1.0	1.0	0.0	1.0	1.0	1.0	0.0	1.0	0.0	1.0	1.0	1.0	1.0	1.0	1.0	12.0	-55069.83193788545	0.0	0.0	77.0	-1279.8892966935887
264560000	-56764.136261358035	-1320.382985359974	-55443.75327599806	0.4252031449966137	2020.9145228824007	51.77983853567738	0.326560114254002	-0.19742249601702588	2.2211400237828753	5.0428960392693885	4.045226248722483	3.641279429179787	2.2118677607446133	2.1632600169848413	3.2043103269562265	2.677532037180353	4.297230303147835	2.3216408126979853	3.2534071940443683	1.2739798860684657	0.30703948036718404	1.0019851225120258	1.7795851559658018	0.20804754661789843	1.3706842467084155	0.5660220651759521	-0.5482707575129909	-5.41439076508386	-4.03802585821532	0.5963054974988031	0.4365906508607882	0.043020220592644876	0.468	5.864940602397798	0.2887614878765467	0.18351664522363997	0.1930394323006532	0.334682434599157	1.0025460733670646	0.7943562664989273	9.104633198131552E-4	0.8369406396664927	9.104633198131536E-4	0.8369406396664905	0.47261967087933443	0.35556019358918306	1.1827742104492933	0.11354478772017013	0.7618742767514428	1.3291942120440494	1.415523280516833	0.9077768242433468	1.460638500045161	1.3605995759928167	3.6006601596579144	1.0260096804422165	0.5866695281364772	1.060283427797864	0.7271151915821379	1.0	1.0	0.0	0.0	1.0	1.0	0.0	1.0	0.0	1.0	0.0	1.0	1.0	1.0	1.0	10.0	-55071.200414516	0.0	0.0	84.0	-1254.9627340650204
264570000	-56790.15111212597	-1321.2561286599316	-55468.89498346604	0.4164176404583786	2020.923308386939	51.06994188311257	0.17469989036604514	1.155588715758814	1.125087890572106	4.087791312441735	5.228898914026756	2.856425243925332	2.1854216381302027	2.5596628155665186	2.964005840997813	2.63873679710823	2.688079807579497	2.4568492646824356	3.713853972694344	1.5250242360812318	0.2009089989492419	0.8723422695555392	1.610522433102386	0.4783190543184621	0.863640964148685	0.21083076416534702	-0.4458817356340481	-5.6702286255676295	-6.9154121169241956	-5.779007277509141	-7.080818392219168	-7.16228655562081	0.468	5.268049712932768	0.2938371273819513	0.18251990401691454	0.19422160490433546	0.3294213636967956	1.0697853997629543	0.7920904355991307	9.000576025065923E-4	0.9581410374218097	9.000576025065925E-4	0.9581410374218102	0.4947970682665896	0.09052609755134207	2.2659524491372705	0.6816902129052537	1.059128809071127	1.242946736505276	0.5542924700680445	0.7521297566313085	0.592139471836117	1.0108683914075676	1.7411560673964437	0.6780028105201882	2.0529844069751197	1.5340937531396504	2.2710546217370697	1.0	1.0	0.0	1.0	1.0	1.0	0.0	1.0	0.0	1.0	0.0	1.0	1.0	1.0	0.0	10.0	-55095.30625430757	0.0	0.0	87.0	-1250.1519404081469
264580000	-56806.79364941304	-1356.6850991540985	-55450.10855025894	0.41937582731068185	2020.9203502000867	51.584584766183546	0.3054496832584977	0.020090147473910247	2.055878228039661	2.2577918686744236	3.127351260162622	3.2862270743241155	2.0624905899175294	2.308821384817307	3.0453409744184925	2.5700102124718476	3.412354190299302	2.580939003991619	3.1497971532757303	1.2078393030878114	0.27849731129849176	0.5838398209309288	1.7356634672860325	0.5506641062626578	0.32044242467536516	0.9285302551738731	-0.5967802509479522	-5.320904684583558	-3.9839443848216574	-2.4552753286506	-1.0377120806038054	-1.9105010366763446	0.468	5.179864506709679	0.29425510520647913	0.18071265097420433	0.1943305839107951	0.3307016599085183	0.9617043704675947	0.7812756508751937	8.938118607042788E-4	0.8165460579225782	8.938118607042794E-4	0.8165460579225785	1.5165262877907275	0.9067034573877749	0.7557795100260024	2.7115524689966	0.8947337789570191	1.3584428839610885	0.45437777635132093	0.5228964806354689	2.194297247847973	1.4405583324972957	0.713546522536521	1.1627087988869635	0.7555208204838716	1.74411568600648	1.473920490538839	1.0	1.0	0.0	0.0	1.0	1.0	0.0	1.0	0.0	1.0	1.0	1.0	1.0	1.0	1.0	11.0	-55075.55025487919	0.0	0.0	80.0	-1288.4165213610022
264590000	-56810.69654780486	-1374.9100375067164	-55435.786510298145	0.4171971230632896	2020.922528904334	50.93097187344177	0.32817079272478317	-0.3836441799228174	2.1698967008043226	3.274036781215364	2.875726661244341	3.0779707053032843	2.174934246147044	3.0129818863597815	2.3210343722577442	2.4859214731162727	4.343618114213282	2.7051376194601677	2.278700659358328	1.5527235395389627	0.22825096483070473	0.8782788640948157	1.3313790925000044	0.7873468504476034	0.23968375598240563	0.8043815617374804	-0.6680470622484596	-5.416258740420575	-8.740996911822485	-7.631773839113572	-6.326138725400467	-8.640860989262784	0.468	5.63078185061481	0.2871583769898958	0.18093637207991556	0.19450725634601684	0.33739799458416875	0.8727380448724958	0.7744190392753654	8.845189607782134E-4	0.9804501732731135	8.845189607782134E-4	0.9804501732731126	1.122735280412524	0.4077310010959541	2.7204226738567248	0.5034811807446345	1.3664727000162111	0.5193280506217326	0.3490839866790341	1.3840939313893899	1.5355519297700824	2.3734667246289063	0.4575904419502493	0.3951701824048971	0.9336884299531344	2.0607233744436986	0.7807819462412735	1.0	1.0	0.0	1.0	1.0	1.0	0.0	1.0	0.0	1.0	1.0	1.0	1.0	1.0	1.0	12.0	-55075.44202207412	0.0	0.0	82.0	-1298.0985537198492
264600000	-56769.49336694466	-1301.7109264108756	-55467.78244053379	0.4164964774625521	2020.9232295499348	50.31033931150122	0.6877808684814318	0.7197038805837821	2.3389040926360045	3.7107447021262083	3.643866286635859	2.9988910934292665	1.8361364889660325	3.116116534343127	2.9439030214247643	2.3581738423269525	3.8967174199866976	2.2130480660237666	3.036664067902923	1.5745680068868437	0.1513262545985513	0.71836833734001	1.0050842245785392	0.6537583761617095	0.3749435328045203	1.0193559211208514	-0.4406002804510457	-5.461984103662109	-5.118194995241412	-6.261291891275829	-6.93916557182516	-7.679814063042659	0.468	5.673723599804452	0.2848227346425259	0.1821100831835085	0.19513366819113073	0.3379335139828318	1.3573868053817977	0.7983696257329073	9.085171654027907E-4	0.7433047432540842	9.085171654027885E-4	0.7433047432540835	0.6650754414659136	0.18332367727819754	0.07753096946292416	0.8659884131168553	1.5769664126869143	1.0440754162399208	0.2858823550993687	0.3431847617868764	0.2527898758307437	0.8031092425753894	0.17632328754329316	0.5726929482630054	0.26307833507575795	1.431873334679043	0.8273776121790096	1.0	1.0	0.0	0.0	1.0	1.0	0.0	1.0	1.0	1.0	0.0	1.0	1.0	1.0	1.0	11.0	-55096.12159937131	0.0	0.0	81.0	-1245.7045943164126
264610000	-56797.3484032051	-1339.4858105306118	-55457.862592674486	0.4193476032555301	2020.9203784241417	50.725335122845976	0.6868212991607034	1.6025799325437329	2.012451900685169	4.002165779765965	3.175913153231918	3.165713143979531	2.2246994716598114	3.5621647945249593	2.2719453070824263	2.4020488171153533	4.48923932509803	2.3491994951211694	2.597070987249687	1.8070319086882725	0.1974199229184913	0.6633444086758163	0.7122793073556201	1.1878321760038915	0.3965719738500313	0.7185406470545309	-0.6938973574646252	-5.642786413574357	-4.552488382834573	-4.902677549218428	-5.774111348605482	-9.361059883792702	0.468	5.398799130030419	0.2881724768116892	0.17980547729105137	0.1907298469078366	0.3412921989894197	0.7843138175045237	0.7834940271572124	8.854491511679885E-4	0.807807389909136	8.854491511679891E-4	0.8078073899091365	0.9780288939593463	0.5613498397177036	0.12509303617525058	0.7439127771693577	1.4496653597274138	1.6961052495623345	3.0974896218229175	1.3864774528530646	0.25458633507966494	0.97009737046911	1.2699274046584232	1.0132992495374973	0.9254062370739142	2.3535952834570084	1.0275801100041566	1.0	1.0	1.0	0.0	1.0	1.0	0.0	1.0	0.0	1.0	0.0	1.0	1.0	1.0	1.0	11.0	-55087.97837539749	0.0	0.0	83.0	-1272.5980607734402
264620000	-56770.353801023164	-1364.293601761913	-55406.06019926125	0.42335553375573753	2020.9163704936416	51.53557660842968	0.44365980806637123	1.0257680854192261	2.4887399069590117	4.7069093128780715	2.8908862954954873	2.6614292790764265	2.3252235493520876	3.0103092015528974	2.6995746997371683	2.582212125977743	3.7865575137766485	2.5468694995620744	2.7642386037161386	1.6127719531607303	0.1269306023920851	0.8344522575523917	0.9109989839516359	1.7239576042827967	0.5263574180194439	0.9242768981578526	-0.8065343084905963	-5.617293583416323	-4.907951584160139	-6.954869729449699	-8.144890353085776	-6.546016996986965	0.468	5.492692061623829	0.2945343150562319	0.1742910038431618	0.19058197486803524	0.3405927062325679	0.563754133538491	0.7317511588791397	9.393580229455082E-4	0.8433287067973178	9.393580229455075E-4	0.8433287067973158	0.2353936693720928	0.3111290200550589	2.089956057428169	0.15009286342332182	1.3153505101882075	1.7069171160678691	0.6118893334581802	0.4960920811994387	1.0360379668133297	0.9876978053396923	0.4580182777389425	1.0833253525499313	0.685505777188489	1.8151929525195687	0.9301625170730902	1.0	1.0	0.0	0.0	1.0	1.0	0.0	1.0	0.0	1.0	1.0	1.0	1.0	1.0	1.0	11.0	-55054.68234612107	0.0	0.0	77.0	-1299.7000138352005
264630000	-56768.79600363549	-1329.1416047733917	-55439.6543988621	0.4333152680321918	2020.9064107593651	50.12685572871276	0.6145692336973406	0.8230957875375804	0.8308843034297173	4.353236861379285	5.073614894320381	2.8517690212374736	2.2491670312994936	2.214609186190178	3.0959161482032336	2.432148016397008	4.3776435183361375	2.534225394617578	2.678599838517113	1.5392291895984402	0.15434513485959625	0.7442292984038715	0.8111375523276069	1.5958811089107152	0.44532457377326296	0.5104981155796197	-1.0023708200451396	-5.287567744076117	-4.90747699372663	-5.69775824682261	-6.365439013303368	-6.655058231558248	0.468	5.081199315264422	0.2939239898269172	0.1804119730605571	0.18970722738260615	0.3359568097299163	1.1970372406984606	0.7998846224830798	8.842281802232757E-4	0.7513991393608027	8.842281802232755E-4	0.7513991393608025	0.8097366965623206	0.42658513450350743	1.5671971651165142	0.5317047951665513	1.8350267165141463	2.0986500681045452	1.7646813649816373	0.8400766719608848	0.30328972231307255	1.288148574277221	0.6282408895511529	0.9409899515605561	0.8170970045605949	2.246428006187644	0.45171925611076275	1.0	0.0	0.0	0.0	1.0	1.0	0.0	1.0	1.0	1.0	0.0	1.0	1.0	1.0	1.0	10.0	-55085.693567622446	0.0	0.0	78.0	-1268.428198210788
264640000	-56768.055708754124	-1347.3275210764527	-55420.72818767767	0.41903353862306847	2020.9206924887742	50.573424655553595	0.2857779461401819	2.3561132895653323	1.216081443717781	4.29533590871813	3.4718067806503976	2.741443236096509	3.27712727164807	2.303688408595054	2.5350833913100015	2.811979190993814	3.6849936972815103	2.246778217922861	2.8069292488657664	1.5435923691055669	-0.016344147156837907	1.0064964814041584	1.057422079410025	1.8995538524884958	0.34320019789560724	0.6000217801117638	-0.6441726532753971	-5.224352044095214	-4.673848650193546	-4.780849178359056	-2.9882815097600597	-1.3812063879220347	0.468	5.2753174868614945	0.2920495610196492	0.1805742402651178	0.19059637128836154	0.33677982742686824	0.9370015159324192	0.7757717166245636	9.168135949822114E-4	0.8599814803961007	9.168135949822114E-4	0.8599814803961013	0.3414677691771561	0.7681872428026857	0.9963957178666648	2.3851946260009727	1.050524831417899	1.0525247487973786	0.9358842343470924	0.2571301679233828	0.6890071325567914	0.46137076855622317	0.9971929170593774	0.4672591476730555	0.2837171892173582	1.616012093490049	0.8910870242550137	1.0	0.0	0.0	0.0	1.0	1.0	0.0	1.0	0.0	1.0	1.0	1.0	1.0	1.0	1.0	10.0	-55066.32266220792	0.0	0.0	80.0	-1285.313136233078
264650000	-56796.88026745896	-1349.3189282116475	-55447.56133924731	0.4240486205529249	2020.9156774068445	50.7467519245464	0.6386551095480891	0.8722197677502657	1.4764376435284445	3.1597502362216834	4.008169558202683	2.4617552429120932	3.4466543765574684	2.597123420953422	2.556082939799575	2.7527960041465063	3.5387263100752318	2.180185826230531	2.6222355999231857	1.760991475842658	0.10363618291975255	0.756266500150258	0.9408398369289073	1.8277598147563483	0.7529861098431103	0.45626546209979557	-0.6987934940409513	-4.82636267910915	-4.274844718708554	-7.126534278407432	-7.033460324308031	-6.175657309051605	0.468	5.079820552844222	0.29257864053332033	0.18039291079427508	0.19407788134220771	0.3329505673301937	0.6634821092902907	0.7608084920545216	8.831990149210303E-4	0.728824346953876	8.831990149210291E-4	0.728824346953876	1.544587100755484	0.2821980659298439	2.4143383042146898	0.7101237994450174	1.664500630157639	1.5693401025882834	0.2622669026486165	1.023330123888487	2.3088951263259148	1.236092950717519	0.5189924476906131	1.5100688820953583	0.26942701776974703	1.6590475086221317	0.6889631368829706	1.0	1.0	0.0	0.0	1.0	1.0	1.0	1.0	0.0	1.0	1.0	1.0	1.0	1.0	1.0	12.0	-55097.77829874997	0.0	0.0	78.0	-1284.7524931433134
264660000	-56819.96364608467	-1392.7323040128674	-55427.2313420718	0.4175419860404532	2020.9221840413568	51.841821417698	1.0024727669492741	3.172112489232287	1.0161973133176847	3.5479351250065028	4.71532828049784	2.815756584694374	2.7756556580021665	2.3505851241220084	3.8904214879115058	2.861348382817124	2.7595620717721596	2.248411480960813	2.156193396917164	1.7197271844497435	0.33014250179894666	0.8080770168466588	1.1408200987868302	1.2138525673653218	0.7484154580320463	0.3097757714019363	-0.8978795915217032	-5.4596329714354495	-6.422255584567326	-8.261346149640799	-8.532067396716466	-5.890478413586067	0.468	5.435619643967457	0.2902944850538371	0.1779051925714678	0.19505687306635622	0.3367434493083358	1.0349543694322039	0.8106886572414015	8.231984540806432E-4	0.5964801852066951	8.231984540806399E-4	0.5964801852066938	0.6578345371737679	0.2175246093886668	0.45772707694611803	0.9169441450100286	1.1313081971026002	0.7055778296085747	1.0233422518057054	1.0302204870777856	0.36331058015653434	0.5735969873068768	0.5910051967434589	0.6441277650866353	0.6525094890141623	1.7778266182221458	0.7880953435074567	1.0	1.0	0.0	0.0	1.0	1.0	0.0	1.0	1.0	1.0	1.0	1.0	1.0	1.0	1.0	12.0	-55073.648963710766	0.0	0.0	69.0	-1339.1808341489366
264670000	-56820.52151522621	-1353.2753739141306	-55467.246141312076	0.4282853358824339	2020.9114406915148	50.478590567733626	0.40390059339869805	2.123425560988226	1.0042835376264054	3.31791227584617	3.213819860650322	3.0992671897540296	3.957083607912464	2.286853703972556	3.4360479026307646	2.411843201709782	3.084007835510696	2.1858095045883172	2.093414291513453	1.5664560651514778	0.10427658173406307	0.3793051650530441	1.4857595219297186	1.0246480613272893	0.7765185912152797	0.021713775843601818	-1.0993479659971104	-5.275007087606482	-4.627789125900332	-6.142705436859223	-7.540492599088917	-7.5042281408093	0.468	5.4062058804603454	0.29192551085809804	0.17997954523702658	0.1921355118000823	0.33595943210479007	1.286706269269186	0.7900446381939044	8.860166379667477E-4	0.6189367094885132	8.860166379667478E-4	0.6189367094885126	1.0493070305596597	0.7069257567957593	0.09692581900532933	0.8837936951538264	2.2822787260018647	0.676949957230703	1.6518696059054472	1.5922578926828674	0.45882031456227407	1.2309247005132726	0.8904694126316252	1.1159809496557338	0.44585964939790595	2.2011266551528164	0.771818405642597	1.0	1.0	1.0	0.0	1.0	1.0	0.0	1.0	1.0	1.0	1.0	1.0	1.0	1.0	1.0	13.0	-55129.18328795507	0.0	0.0	68.0	-1292.8144211169415
264680000	-56781.64245607003	-1376.007828004274	-55405.63462806576	0.4224467709101536	2020.917279256487	50.88052629480923	0.30935441011085024	2.7378052544256546	1.2103464786112255	3.4327390910419853	3.095437510668167	3.5960442391127394	3.721909120311076	1.8648922923723068	3.5340783838470835	2.8807925729327	3.48035917862416	2.575739418742505	2.122745127053834	1.5622296535168485	0.21748186361702654	0.8761620008532879	1.3688792483835623	0.5725092711172216	0.7404871055733069	0.317536354718918	-0.5346963729014346	-5.10717208588708	-6.271918768348064	-8.18006773647145	-9.82215506644316	-9.964441161157431	0.468	5.312040519246575	0.2953721194856466	0.17589807041413874	0.1902153388583579	0.3385144712418537	0.7582050880379718	0.7863125576457772	8.459801775604989E-4	0.7392582077246853	8.459801775605008E-4	0.7392582077246859	0.919661549288824	0.5615755997597545	0.22661273582959224	1.2589663354747826	1.6791977728851	1.0736764707868414	0.12302531824168707	0.9348748468992193	0.09813507879653571	0.23133345489459298	0.6228786394957653	1.1616802720464956	0.766563420932021	2.7642605777319518	1.05122853879665	1.0	1.0	0.0	0.0	1.0	1.0	0.0	1.0	1.0	1.0	1.0	1.0	1.0	1.0	1.0	12.0	-55068.673045180854	0.0	0.0	72.0	-1315.467533180003
264690000	-56794.509693603635	-1371.3473454298048	-55423.16234817383	0.4195062832321848	2020.920219744165	50.28332399008369	0.452102598842799	2.554976434399496	1.8058105521265477	3.1092382722567953	3.136736270012364	4.320229787071625	3.6695818415986317	2.305168778037775	3.5246580199596496	2.492351878576929	3.202606580056813	2.729312848790685	1.6547432169087737	1.3422739943835094	0.08653866156378473	0.7427879033355049	1.525504041768675	0.5929692731414409	0.6075608220486466	0.4122829355062249	-0.745100192762673	-5.428968590400248	-6.3320656589367665	-6.180820031411118	-8.6970605597641	-8.325367652199994	0.468	5.356793952018393	0.29241543215959187	0.17748110042014276	0.19095467512616163	0.3391487922941008	0.7186957644754667	0.7431683181857369	9.440208212707124E-4	0.7527687897969318	9.440208212707108E-4	0.7527687897969304	1.8493633494971722	0.427106524667135	1.7503572135855863	1.4924932320707767	1.5600445204873847	1.9935575004620172	0.5512450563218769	1.4690664949793228	0.20713003356496634	1.0947451909545576	0.16096243392334705	1.2442847812575477	1.1278713657933384	2.3949871382901256	1.4904749026629385	1.0	1.0	0.0	0.0	1.0	1.0	0.0	1.0	0.0	1.0	0.0	1.0	1.0	1.0	1.0	10.0	-55075.37758727635	0.0	0.0	77.0	-1309.3727221309239
264700000	-56781.287717453124	-1364.0684996688026	-55417.219217784324	0.4178271696216285	2020.9218988577757	50.13706417160534	0.5609054823738101	-0.362325839499552	0.9933614973881588	2.2424597496346825	2.8824131452694566	4.521771570888793	2.778291640493625	2.1806908532536675	2.818349036183587	2.4995670733908657	3.3095477466466057	2.5901407817469995	2.6349709891609754	1.4955819040642526	0.028364588218716888	0.9358514997616273	1.626788552652971	0.7125008765962166	0.46113699122407037	0.5080055528990769	-0.5098977104572279	-4.957104240346074	-5.195213420869222	-7.459308716501083	-7.473340503224694	-4.346659101296493	0.468	4.925909444442405	0.29726695879151965	0.17442388901023664	0.19097230873220825	0.33733684346603254	0.6527022780526235	0.7453758533051074	9.341980898220164E-4	0.8264823730420925	9.341980898220145E-4	0.8264823730420902	2.254925082594394	0.49019117882486357	2.2212153522059532	0.8205848741398716	1.9075497060900037	0.8046224291038244	0.5498677666359211	1.7770033036358692	0.21418234096110958	1.874699230703332	0.10505571478745981	1.2230350265700167	1.3839770816969823	1.605773277286458	0.8964372281206912	1.0	1.0	0.0	0.0	1.0	1.0	0.0	1.0	1.0	1.0	0.0	1.0	1.0	1.0	1.0	11.0	-55064.374790809095	0.0	0.0	77.0	-1297.0207883874018
264710000	-56777.28540380107	-1348.1284536488176	-55429.15695015225	0.41680540323910564	2020.9229206241582	49.90147200278434	0.7503335606491872	2.328245106829865	1.988107846304084	2.545166558839351	3.2925867654382572	3.8393153647332903	2.423495063020578	2.410924700726424	2.7982109177691536	2.5406365741220243	3.6298929048820536	2.470759126381655	2.367704124145778	1.3983665734035413	0.07020137251854637	0.7601503104122515	1.7750413132460887	0.04973639101166258	0.9278568722048959	0.6156560888773989	-0.603744369696748	-4.8963340897389624	-6.014419657652986	-4.620687114202873	-3.5024137020564297	-2.2213754459210024	0.468	5.231785627132636	0.29188731148669483	0.1798286936162665	0.19124921534482736	0.33703477955220845	1.0524439541435304	0.7556498414915029	9.227844475725088E-4	0.8284801454089439	9.227844475725061E-4	0.8284801454089432	1.3938765280943468	0.5956061879259694	0.6597887359413421	1.8163864749060148	1.5345288029516293	1.1314752371588674	1.318736367720153	1.2073818385120034	0.7058112456915231	0.8204118758703218	0.37733860613893927	1.0476753784361401	0.6662262809257818	1.6842962956904484	0.9040258484316759	1.0	1.0	0.0	0.0	1.0	1.0	0.0	1.0	0.0	1.0	1.0	1.0	1.0	1.0	1.0	11.0	-55078.56936240446	0.0	0.0	75.0	-1282.2630808530864
264720000	-56768.07421913627	-1320.6149082443512	-55447.45931089192	0.4183645107010066	2020.9213615166964	48.79848861714997	0.5734440825712752	0.6403501610852405	1.6822499312434824	3.0273579683610574	3.0694784224999023	3.8033875146996436	2.6022864672720423	2.456292431979099	2.7308562500873745	2.6083453034274453	2.4168807641116925	2.138019942327534	2.1259765455050763	1.3367628259214457	0.3088781654481252	0.6832943161908634	1.7942313581658536	0.20000327264043677	0.45396351435953936	0.7883907991548863	-0.7676059974004315	-5.081054693309258	-5.338756625733313	-5.483535813899511	-3.9966318556749783	-3.1069906932065585	0.468	5.110646447191349	0.29241257609975974	0.17735581918400561	0.18996860375335953	0.3402630009628723	1.3866578524313458	0.8028558699241846	9.223134509200713E-4	0.8410399541068353	9.223134509200694E-4	0.8410399541068329	0.5868024801829327	0.5725319481550161	0.2061728048384586	0.914719861399034	1.545889721055393	1.9508370063873592	0.8689471524144764	0.5973942067496962	1.262614760967947	1.567138565767763	0.11125277518375483	1.1853388154617384	1.2833163848411908	0.8977486489327565	0.5658970576070915	1.0	0.0	0.0	0.0	1.0	1.0	0.0	1.0	0.0	1.0	0.0	1.0	1.0	1.0	1.0	9.0	-55078.792844141884	0.0	0.0	82.0	-1260.5463291706142
264730000	-56757.958478864486	-1314.0202670159463	-55443.93821184854	0.4162646752189565	2020.9234613521783	49.55291484479392	0.5738447910292743	0.35161750234893785	1.0698840438312427	2.6488111344795344	2.8609013054215264	4.4329253803431286	3.1102699785580477	2.4118394020104073	2.9983868490277197	2.725874023681565	2.945039854738909	2.2065508220830066	2.44425271166111	1.432117421063388	0.029376189766445182	1.1012754980054318	1.9578584355390782	0.46863069575277516	0.5548689263945719	0.4079025894062229	-0.7745445019677515	-5.794506232895974	-8.627353503957533	-9.013767842623352	-8.249502942828874	-8.685176695251233	0.468	5.2342339567317415	0.29487423962409	0.17444478390068086	0.19254607759720804	0.3381348988780184	0.8784940911741544	0.7832071455347485	9.69394848445904E-4	0.8466275833385118	9.693948484459042E-4	0.8466275833385102	0.5091873149125017	2.7156250750410877	0.023095303077247217	1.6146737315616657	1.5370038144082563	1.7598436585490969	1.452132958211578	0.5808171334655273	0.20694454599897477	1.4159633626195172	0.23271805210013313	1.570386075609812	1.102302452888797	1.9758698822366738	0.7702796469591429	1.0	0.0	0.0	0.0	1.0	1.0	0.0	1.0	0.0	1.0	0.0	1.0	1.0	1.0	1.0	9.0	-55046.06647732458	0.0	0.0	93.0	-1250.6763186155138
264740000	-56752.143963768314	-1297.6292741789657	-55454.51468958935	0.41794475845260937	2020.9217812689446	50.15925926575185	0.24401953457922781	3.0596084537046355	1.0510649833241668	3.1588578056417145	2.982665107139804	3.5935938368944713	3.385240497185466	1.9363578782801034	3.1565974869445155	3.0278206689068847	2.6336055553687587	2.9447632046145937	2.9132650554702986	1.2913130748502408	0.04887037585458335	1.8414436026771397	1.737382079223222	0.24933940443628805	1.0333017782330722	0.8295260481674087	-0.6550860961324291	-5.731077479242944	-5.95067186501882	-6.775419328568466	-7.637916035669343	-7.788806869754557	0.468	4.806238570064248	0.2980539908738526	0.17817850304663083	0.18865986420002945	0.33510764187948455	0.6471071417649639	0.7047247284526509	8.894763421334855E-4	0.8428754664244527	8.894763421334844E-4	0.8428754664244538	0.44087274383395814	0.24097576955979422	0.018912604305001194	0.1267642949071839	1.1914069720192082	0.8624794284192936	1.286404922715083	1.4122670081299808	0.44044072807483725	0.44280729189138107	0.604186095279062	2.199873548307026	0.6470028570935609	1.7946203420690283	0.8617349080920162	1.0	1.0	0.0	1.0	1.0	1.0	0.0	1.0	1.0	1.0	0.0	1.0	1.0	1.0	1.0	12.0	-55064.142759136485	0.0	0.0	83.0	-1233.8540388946014
264750000	-56700.822019409934	-1262.4905379627771	-55438.33148144716	0.4295669388849947	2020.9101590885123	50.4146492516887	0.26525627826157533	3.636007418546421	0.9063441375290564	5.856963195306616	2.88160362034442	3.879013405225744	4.595019739067426	1.8508092123673467	3.1767603405865534	2.9222049991937786	3.2719973897683574	2.4094314322337427	2.46390034642186	1.0464914239428111	0.15802211735681598	1.5153723865394957	1.9059706004355066	-0.12881235535613428	1.4260024534091467	1.9727620966845536	-0.3869416738255105	-5.411150460526602	-4.921341076701199	-6.344806590022112	-6.964596056457903	-7.634183208178014	0.468	5.500742556820916	0.29045186386216654	0.18043225987700992	0.19186226717997262	0.33725360908084834	0.5571535437294954	0.704074984309024	9.001956540604601E-4	0.9557431404218321	9.001956540604564E-4	0.9557431404218301	0.8259943875505458	0.9843792027982633	2.7977871120086792	0.651447308860136	0.71225747748816	1.459112046408627	1.4616290573590787	0.5428167085877128	0.8709153674524202	1.4279550591076358	1.393066322217249	1.6896350674013054	1.7249187475237748	0.4349480060217756	0.44241779378562407	1.0	0.0	0.0	1.0	1.0	1.0	0.0	1.0	0.0	1.0	0.0	1.0	1.0	1.0	1.0	10.0	-55049.33465898003	0.0	0.0	86.0	-1192.2782207645466
264760000	-56676.38040735323	-1234.8243617636317	-55441.5560455896	0.41680397360735716	2020.92292205379	51.35442629296714	0.16658840327054908	3.6650386004818825	1.5549721800333718	5.983419590970014	2.104117023523987	4.334513682755579	4.1353406693313515	1.8294362143754777	3.0976616984846634	3.0991943621864997	3.582961798454728	3.035974165423694	2.435695226261071	0.9538203626582644	0.11076502320056147	1.687275379174849	3.000157477459753	-0.055128882181505794	0.9303948848326384	2.0879610591667923	-0.5351299839963051	-5.936728761510249	-7.967325046003173	-6.793401432336711	-4.1530916742615664	-6.076973789940401	0.468	4.858441564688501	0.2886682409779564	0.1783362406383206	0.19383395805370948	0.3391615603300109	0.5441492016414885	0.6988270297241937	9.247119101181418E-4	0.9613692870097396	9.247119101181435E-4	0.9613692870097396	1.3932513731780116	0.16348372770560232	4.041639417815318	0.2841677136232514	1.5084995011308548	3.076886206972292	1.603521042873161	0.9760392616122788	0.034416615473111284	1.6264758014933383	0.8757975562104139	1.3836214571821945	0.4688243400029634	1.7123183370969517	2.7222492634103035	1.0	1.0	0.0	0.0	1.0	1.0	0.0	1.0	0.0	1.0	0.0	1.0	1.0	1.0	1.0	10.0	-55064.260410802475	0.0	0.0	87.0	-1159.6453781408413
264770000	-56679.58024875831	-1229.995233494829	-55449.58501526348	0.41717728041177066	2020.9225487469855	51.713921633116975	0.1615182663597466	2.315281457986732	1.0630298725598573	6.583939084773625	2.2369890047399954	6.037505444949991	4.123680073558468	1.8838509767880385	2.617788616845365	2.961587689122301	2.961314996715367	3.673693037442223	2.299666124350612	1.0060855307413068	-0.10333124336711129	1.5566812899195253	1.7065357869709776	-0.17913051374874003	1.9349224787093746	2.227988444802249	-0.9714874731875374	-5.506229620169222	-7.407570028840304	-8.038024521779407	-10.5383661031932	-10.534310883516403	0.468	5.004218534822617	0.29871884713150476	0.17736089853555828	0.18947428561633986	0.3344459687165945	0.6580127222080957	0.7346002718604081	8.905403182982292E-4	0.7517724297729098	8.905403182982314E-4	0.7517724297729105	0.9733889728256814	0.19926689323006788	0.8236517205101972	0.19610440939494717	1.8891000287883513	1.5423474551992267	2.740334022642093	2.097757035148524	0.1369762601074549	1.0559782272244895	1.6355625686119035	1.8175019826819605	0.6947149408869872	2.1575090884492822	1.0765087114011842	1.0	1.0	1.0	1.0	1.0	1.0	0.0	1.0	1.0	1.0	0.0	1.0	1.0	1.0	1.0	13.0	-55074.80804594578	0.0	0.0	80.0	-1161.1163315496672
264780000	-56681.71742925196	-1236.5379365516346	-55445.17949270033	0.4169637820177609	2020.9227622453795	51.94560064791139	0.3902893993621408	1.1465671788830272	1.3314101497445692	5.0117654685589965	2.2301899240641245	5.458824392123081	4.459406213071999	2.308750358137587	3.1922543080089794	2.4774787382304493	3.7081820047596215	3.6229965372548594	2.30704409964431	1.1251480360644404	0.23594466978315357	1.2445653310946685	1.9016898248441965	0.16024920071258925	1.7248369222270985	2.1895227050486734	-0.7754494323224896	-5.767369344632967	-6.9394760776504905	-5.3537073373210475	-4.960976089748829	-4.537828731228317	0.468	5.536022543681249	0.2909416158968153	0.1784039634132192	0.1926727136901075	0.33798170699985547	0.7278972382480629	0.7652176423848267	8.489100089057643E-4	0.8004909713421909	8.489100089057647E-4	0.8004909713421887	0.606086043109181	0.9647535027991465	0.4773155982106773	1.619373039025849	2.793827063080548	1.5121956293130951	0.48848667785817623	0.42447017061269365	0.4609061579709728	1.260187913566133	0.30029530159401696	0.7722911420401654	0.9818558840765148	1.696842766084005	0.8937701478760206	1.0	1.0	1.0	0.0	1.0	1.0	0.0	1.0	1.0	1.0	1.0	1.0	1.0	1.0	1.0	13.0	-55059.46426723848	0.0	0.0	87.0	-1167.5439438221133
264790000	-56695.63020542552	-1237.3270402483552	-55458.30316517717	0.41647701827158756	2020.9232490091258	52.30195869216684	0.18410267799510077	2.681244619573284	0.8940547161921004	3.2844096383565073	2.4066276115569005	5.740903597043774	5.0470274151438765	1.7951073708287058	2.6401374852302837	2.960376034423333	3.8825730515791395	3.099441223913182	2.36140942785353	1.3144224946760625	0.01086523054493993	1.0032293490545405	2.320938251348662	-0.009204862447909114	1.5019347088530768	3.9514844453024587	-0.8719397743945722	-5.557007202106492	-7.762670254231903	-11.527929362174065	-16.579213917240832	-14.520736326490479	0.468	4.97623031298097	0.28904398497983974	0.18406578796124606	0.19242190644395835	0.3344683206149533	1.4577067857019528	0.7932059806666526	8.76646943281867E-4	0.6897561601454463	8.766469432818692E-4	0.6897561601454466	0.5449633233293943	0.81015106454534	0.36646979394466084	1.327052669955919	2.0962934887044864	0.6016181783562274	2.5822659924503353	0.8023401199100191	0.35596564960523563	0.4784172892162059	0.4959900920710444	1.1952024798847767	0.7161373887410324	0.7945248440925242	1.0821457783930697	1.0	1.0	1.0	0.0	1.0	1.0	0.0	1.0	1.0	1.0	1.0	1.0	1.0	1.0	1.0	13.0	-55057.47303602569	0.0	0.0	81.0	-1174.363139892407
264800000	-56716.75336688705	-1275.804619302532	-55440.94874758452	0.4167087617266743	2020.9230172656708	52.307890255489816	0.42669019640915273	2.1240810667760925	1.4564672353001622	3.1476374100628504	3.4573959759782156	4.19487323318289	3.145571389506025	2.526594184747146	2.801122942267813	2.74527027298551	3.220275256114979	2.7776151716394892	2.4432398437602147	1.570948433035128	-0.11629379119135982	2.21397787312507	1.8470149489019843	0.018962297735203276	0.7304861475402404	1.819970635932783	-0.9657062660674269	-5.335961983599158	-5.661257207459073	-6.778509645894332	-8.584471808329754	-12.557808317815823	0.468	4.73768477196105	0.2903694447098164	0.17921235342510275	0.19319145936365986	0.33722674250141843	0.8652283219983579	0.7843579216777347	9.03500776138409E-4	0.8784965288661329	9.035007761384094E-4	0.8784965288661326	0.5237606873124234	2.853393804637584	0.20675937999031851	2.0038813741426442	1.2230892472909614	1.2952164884015582	1.102305460452747	0.6616093148454705	0.057102942066470444	0.4981645278261557	1.1638106525611422	0.7818117503642282	0.37769255499332105	0.780246153452458	0.5548488904659018	1.0	0.0	1.0	0.0	1.0	1.0	0.0	1.0	1.0	1.0	0.0	1.0	1.0	1.0	1.0	11.0	-55047.78593483811	0.0	0.0	88.0	-1208.179712095456
264810000	-56753.09280918031	-1264.4436003267538	-55488.64920885355	0.4164412264081404	2020.9232848009892	51.536528279215034	0.20727464256467823	0.2981339601892855	1.552807670413267	5.100176637678475	2.33549622528164	3.0861368859460034	3.5209079534975043	2.0064905377265525	3.0472836199244484	2.4391339547716635	3.7768294524545247	3.503082568504636	2.0196578746935616	1.2352398243016558	-0.12039741013736895	2.7139428957411003	1.7544330754988398	0.011708946324242929	0.42472820080356544	1.1889987191061555	-0.5982038585494909	-5.3930947140841425	-7.7347039797732755	-9.427677375277678	-6.202554090922663	-6.830025434602728	0.468	6.3249554217780455	0.2930510810831193	0.17819058580868427	0.19432525956403174	0.3344330735441621	0.5702476271574959	0.7390776139877884	9.168336994885465E-4	0.7197237604623684	9.168336994885469E-4	0.7197237604623696	0.5615223743292114	1.1865020406524827	0.27348084772482706	0.48128833640882457	0.9545352909605586	1.329908594594373	0.09347386852347632	0.6566619926482057	0.2379739419295089	0.5112893291400255	0.9695277853497895	1.5018816891285978	0.43166320212255116	1.0269822147686516	0.522060098583093	1.0	0.0	1.0	0.0	1.0	1.0	0.0	1.0	0.0	1.0	0.0	1.0	1.0	1.0	1.0	10.0	-55075.10941222577	0.0	0.0	90.0	-1212.167448826462
264820000	-56801.441609242036	-1320.410117589388	-55481.03149165265	0.4178270116072333	2020.9218990157901	50.10144902914476	0.49506005566281686	1.1058448461752746	1.4287269443958182	3.9628966112427944	3.448236705384317	3.1581933206081896	3.776742487536293	2.7099286220212377	2.834080542406727	2.3258472200933227	3.360259127031583	3.2600057676084964	1.8607478663314219	1.5416475061250612	0.09410763289686613	2.2814589435640675	1.3519765674114772	0.08432029106551361	-0.20142000004035468	1.1307858157710993	-0.4995758563564077	-5.016336414109234	-6.188722697159172	-7.8074030504449645	-7.106859099802518	-9.615757803722754	0.468	5.28637845982453	0.29348248732497434	0.1786192779110449	0.19211896533232878	0.3357792694316493	0.6154681140587778	0.7535257582792965	9.341044467112882E-4	1.0767317760548207	9.341044467112872E-4	1.076731776054821	1.062245021494476	0.5941203164646423	0.1625147959621476	0.11338362238420595	0.858487025616116	1.2042125773701338	0.4657509189812309	1.2456639380670484	0.0864981269928595	0.9445605807070246	0.31553577870375515	0.4943930461146429	0.48531745890391714	1.1827719053661643	0.16118382787480662	1.0	1.0	1.0	0.0	1.0	1.0	0.0	1.0	1.0	1.0	1.0	1.0	1.0	1.0	1.0	13.0	-55071.21855307603	0.0	0.0	93.0	-1244.8156686222935
264830000	-56740.43963154832	-1294.450313290735	-55445.98931825758	0.4192567941460892	2020.9204692332512	51.31703106158705	0.24924804992283717	1.6624202337479619	1.665319536243865	4.8713974322665425	4.246410024488586	2.9146480174347857	3.094659496225592	2.380259464142322	2.9734815255511773	2.198492446598745	2.8761024453683732	2.4926851911223262	2.0774826574729515	1.7690970668686814	0.10920828139212305	1.8348980594789317	1.916224736050131	0.07289659018441477	0.22240708945242033	2.4039265702109955	-0.332628326898423	-5.456091318015757	-6.029026052904653	-6.5825204441859455	-5.924164413516699	-4.304225512131548	0.468	5.377300268384639	0.2918300430655034	0.178385012495321	0.19092193904892388	0.338863005390249	0.966325495526384	0.7655349405695662	8.964109439308484E-4	0.8805263665175627	8.964109439308492E-4	0.88052636651756	0.436104110696256	0.6751493076631427	2.0962481838508498	1.1816363452055423	0.97329801389046	1.0312358470642318	0.8094521809858236	0.46495750921598133	0.33807969214942024	0.5648967290955006	0.26470008013533386	0.38506919148605456	0.1623453667992404	0.8118389099643161	0.8598513194036974	1.0	1.0	0.0	0.0	1.0	1.0	0.0	1.0	1.0	1.0	0.0	1.0	1.0	1.0	1.0	11.0	-55015.850722130715	0.0	0.0	99.0	-1230.7680805462978
264840000	-56773.49317295705	-1318.078691804714	-55455.41448115234	0.41625924447251766	2020.9234667829248	51.21344021638108	0.18030761824802785	1.895864857959634	1.0393330905529714	3.4924192630352104	4.496351442193848	2.706650362996677	3.843645646344703	2.395276041171925	3.5737422447674545	2.2937306429923288	3.1151945009644604	3.5209016069985895	1.75134287518186	1.8868894736484503	-0.1187406966946802	1.0971959585660171	2.5072943639951775	0.11666926356637367	0.005543127445653162	2.7714771315933096	-0.5054576030453205	-5.470468149818494	-11.076608487258179	-10.01268807045662	-14.739217634631895	-17.46143006279586	0.468	5.695710318291483	0.2914663584538385	0.17898596894074714	0.19008785429450362	0.33945981831090793	0.6539528277506051	0.7286993029883548	8.857458526404942E-4	0.9487461340985227	8.857458526404948E-4	0.9487461340985233	0.6818411214920643	0.3567675706952117	1.1390177633989977	2.2780850021567844	1.180741883347396	1.4177797827309593	1.1050872902366697	0.37477686123734577	0.7143010895107866	1.1869947671509693	0.440749221436061	0.5432955832111482	0.15780061158248185	1.0470938659923423	0.8319951629186697	1.0	1.0	0.0	0.0	1.0	1.0	0.0	1.0	0.0	1.0	1.0	1.0	1.0	1.0	1.0	11.0	-55035.073093887804	0.0	0.0	98.0	-1249.4186913530302
264850000	-56712.5240047058	-1287.269720541988	-55425.25428416381	0.4172744892752045	2020.922451538122	51.040676935785115	0.4398022843358892	3.700304763562726	0.7695099369511289	3.9153343616891054	4.3046645267159835	2.7758990320441	4.911697361131649	2.984243291985891	2.929440468175125	2.1679671374765	4.505993840464992	2.687560203843466	1.9340997330525984	1.597664546635396	-0.05539010878018601	1.3522186553197213	2.4900731374919713	0.150676699949956	-0.06104416059008355	2.3406134549989033	-0.6317261521102127	-5.520037435793341	-7.13106773566574	-7.570778909556619	-5.804810750987669	-5.292624212855635	0.468	5.347659306462457	0.29223289123416185	0.17803835862600514	0.19493006425565979	0.3347986858841705	0.6567506402639682	0.7599707691434061	8.941076172290018E-4	0.9995380250030305	8.941076172290005E-4	0.9995380250030292	0.8344923060555248	0.15744500035270304	0.44972428915984025	2.760437394711596	2.179502379318267	2.2145022437731816	0.03787446264723922	1.0952436744831944	1.7700191325397039	1.2033499803305354	0.4224852576951615	1.3531786961029155	0.5363286314964544	1.265006820954619	0.7218711607791077	1.0	1.0	0.0	0.0	1.0	1.0	0.0	1.0	0.0	1.0	0.0	1.0	1.0	1.0	1.0	10.0	-55008.702735310726	0.0	0.0	96.0	-1213.961557824645
264860000	-56757.31750984459	-1333.655888393443	-55423.66162145115	0.4162786011323051	2020.923447426265	50.747493465528024	0.21498357657133046	2.8906854177364565	1.1778381309137556	5.242394472835637	4.8702612952659905	2.7194569868446608	3.34336323511208	2.9510950370305187	3.3789535589514386	2.157290825288929	3.2364099220780487	2.79091979907573	1.6721784866168166	1.715856871751534	0.11818383664097763	1.308937574845515	2.184697166253355	0.5152735758800612	0.27538664140686153	2.1681842983808126	-0.6709493540055083	-5.270814732985259	-9.083174933876412	-5.6747121866243395	-6.488518952749976	-7.770671048879767	0.468	4.948423559259338	0.2929794150153847	0.1775359812403029	0.1914367559813434	0.33804784776296626	0.7554022625227153	0.7441322494259909	9.526923479182086E-4	1.0767826386325619	9.526923479182064E-4	1.0767826386325587	0.5466574174471672	0.20162490078574447	1.7867048040391866	0.5976595986729488	0.9438617760793255	1.3725651891948354	0.40471507286420827	0.5442395153739051	2.1779309792051964	1.0324524684884355	2.3315682834330262	0.7358328642312914	0.9786716353359785	1.2252904510217106	0.2856256563713219	1.0	1.0	0.0	0.0	1.0	1.0	0.0	1.0	0.0	1.0	0.0	1.0	1.0	1.0	1.0	10.0	-55025.24992204171	0.0	0.0	92.0	-1259.143997938026
264870000	-56753.85690485375	-1328.9406931275703	-55424.91621172617	0.4169332700757458	2020.9227927573215	51.07701499756354	0.15424574349803646	3.5852503417176775	1.258497266650623	4.583769245879244	4.065622147345452	3.763479762116128	3.382211284745811	2.4610767122880333	3.49274959769945	2.2930415833750084	3.695998071819206	2.6082357381983314	1.6189752647413638	2.291072229637147	0.21820472558175852	0.758391862403506	1.7921467770953456	0.5085665193243971	-0.07279808027800488	2.508759745714538	-0.57757314368945	-5.322141507529999	-6.972309858627637	-7.834653017567532	-2.3909787059584993	-1.446637727129925	0.468	5.197041201562757	0.2915528339429684	0.1808211439784969	0.18839700279040356	0.33922901928812843	0.5951963654022167	0.7202231397772844	8.8122660328024E-4	0.9527662651421185	8.812266032802395E-4	0.9527662651421169	0.23765180037705896	0.34471083189618235	0.9276737998632728	0.8172961167183184	0.5117870948427031	0.6575945379892744	0.2602555067549011	1.1518857484621985	0.05934328526556038	0.37485872390306474	0.4431145466543913	0.3652784361688091	0.5142565767270704	0.9921385346950738	0.47476299693260027	1.0	1.0	0.0	0.0	1.0	1.0	0.0	1.0	1.0	1.0	0.0	1.0	1.0	1.0	1.0	11.0	-55008.48984322445	0.0	0.0	92.0	-1265.930874340888
264880000	-56764.39920933441	-1309.6593639759728	-55454.73984535844	0.42923190412069473	2020.9104941232765	51.53876097141128	0.24841793666126327	1.2513543096267468	1.5194298437385878	4.530847744792792	4.4977283283207985	3.3378588792710104	3.7689833148987106	2.362433739892851	3.655977510186033	2.4131799288890767	4.56303142712629	2.314673030443716	1.5552601234834469	2.428031728596503	0.0812544208963197	1.230685990408242	1.532785457440113	0.38492173111858763	-0.09997487669394253	1.7518547644039337	-0.7356449971689059	-5.176409752967428	-4.318240504681295	-7.142411797094795	-5.786578820359339	-9.948295661969638	0.468	5.004366452010201	0.29009748052336226	0.17404010005044565	0.19131521692758546	0.3445472024986039	0.56824120349569	0.6915795760651582	8.827460949734022E-4	0.8188626072963971	8.82746094973403E-4	0.8188626072963985	1.0769272814237392	0.30825333566291657	0.9588995562831079	0.15634453059740022	1.5748904470285852	1.3333247260453713	0.28987223661311984	0.2124542755087963	0.663249704825131	1.0930385501453397	0.014228671060658662	1.279719064275594	2.122541174558029	3.7747731601414976	0.8307096013619532	1.0	1.0	1.0	1.0	1.0	1.0	0.0	1.0	1.0	1.0	0.0	1.0	1.0	1.0	1.0	13.0	-55045.70496286559	0.0	0.0	87.0	-1240.5067878227612
264890000	-56751.42174243531	-1323.5120730017486	-55427.90966943356	0.4168380424378831	2020.9228879849595	52.09656227232128	0.21955856377564525	3.2229655737174987	1.0149347687873707	4.846937659586422	4.211316036617048	3.083593970026286	3.017690368383914	2.2915128218607914	3.4920541728161014	2.299275020881806	4.554199647879645	2.1366875569726957	1.7500593977866212	2.222508097228609	0.25703532657360983	1.4715987400588746	1.7194959009430428	0.5333862214389736	0.35169365163980487	2.412319770108519	-0.6790833745341869	-5.322378795298051	-7.582218791018192	-7.567837392832843	-5.451858034234261	-8.468640676076584	0.468	5.63528490420973	0.2922135723221563	0.18079835204827227	0.1906992244716964	0.3362888511578722	0.6310666105628349	0.7456279214499748	8.690719198170112E-4	0.8597501031041406	8.690719198170088E-4	0.8597501031041385	0.6240827316460179	0.6284532300382438	0.5911863639155727	1.247460852226319	0.9533392511081693	1.053640656002945	1.3014445441458113	1.5429423451992528	0.5439811461845147	1.005775038482696	0.008280861969643094	1.786010945003071	1.0347909489237728	1.7517272808304816	0.4525479081895509	1.0	1.0	0.0	0.0	1.0	1.0	0.0	1.0	1.0	1.0	0.0	1.0	1.0	1.0	1.0	11.0	-55034.713261893754	0.0	0.0	90.0	-1257.5037168828871
264900000	-56773.828540962335	-1325.5642317484449	-55448.26430921389	0.41724537447492943	2020.9224806529223	51.32234110276906	0.25622592908164676	0.531830407423934	0.806922937313432	4.668187684286856	4.375893437687779	3.572011944594968	2.922891330407861	1.9451725603044627	3.4123715948451268	2.514808478669358	4.18427119306597	2.8007518308440438	1.6904313855832258	2.0482876421981078	0.1552599453662001	1.3333334078085877	1.8024223101630774	0.2406192716698375	0.5457703008359176	2.101774312812418	-0.5721250964507248	-5.263163051100317	-6.509313370164829	-3.864352218998277	-1.4698842278941395	-0.26534151321195587	0.468	4.884376764282041	0.29551437299936834	0.18004360535165204	0.19006996171020557	0.3343720599387712	0.4421852633214543	0.6858420596883218	8.774328567507205E-4	0.7960620933051099	8.774328567507196E-4	0.7960620933051098	1.3671982775908436	0.7727603847876735	1.5221703462233598	0.7894960154223157	1.2023913170918397	1.8930813119690377	4.166263214417476	0.6387353827076782	0.2530058761846879	0.2805147202419536	0.6538646079184014	0.8749027617999089	0.5769385437102454	2.18018298641971	1.119291218608095	1.0	0.0	0.0	0.0	1.0	1.0	0.0	1.0	0.0	1.0	0.0	1.0	1.0	1.0	1.0	9.0	-55040.89257843815	0.0	0.0	90.0	-1264.3168432806733
264910000	-56793.35518814853	-1339.9577049608524	-55453.397483187684	0.42045444033395313	2020.9192715870633	51.09346148916021	0.1485931203497176	1.2534833423340912	1.1984495487625608	3.594184115279168	3.325298983863405	3.2130269028632474	2.5909386394253366	2.252404164809238	3.6492599930277363	2.4606696466207363	3.686151476309179	2.4422449787010687	1.5605102290081923	1.8766247837185281	0.1343054614276094	1.6117832176668645	1.3724112975906102	0.7004600631237287	0.12126321846606669	0.6153188664480836	-0.6184478186397455	-5.5503050979836575	-4.380799552013127	0.5884694346188244	0.1790362364280531	-0.07346719114901124	0.468	5.316499085134308	0.289851537301077	0.1804568907421251	0.19630341698143622	0.3333881549753589	0.6861478654169048	0.7630992949282348	8.621425061040692E-4	0.8640705579581138	8.621425061040679E-4	0.8640705579581118	0.25593661287053904	0.03267540758826999	1.103336353768043	1.431786741126721	0.8850293553314855	1.226549731310901	2.1850687142056384	0.334811401456252	1.343673417919809	0.28187239032217665	0.7872870632097064	0.5688276535012999	0.743396632298428	0.8453508846792526	0.14238061729150875	1.0	1.0	0.0	0.0	1.0	1.0	0.0	1.0	0.0	1.0	0.0	1.0	1.0	1.0	1.0	10.0	-55055.661051907206	0.0	0.0	87.0	-1279.458987409103
264920000	-56786.783242290134	-1345.3312612832553	-55441.45198100688	0.41869680768395345	2020.9210292197133	51.612103684269016	0.33575459489330917	1.0548025774544494	0.4712767924534874	3.2497008124712012	3.8770884118816835	2.9071251643681313	3.190724353017405	2.5777644348640276	2.5175198269253314	2.3770587551385773	4.700732959349251	2.5599050846764886	1.6827634038237653	2.296395138556303	0.23180267947405175	1.2999249154190369	1.1030062738189803	1.0901986023081487	0.3783605457956425	1.4680148749039506	-0.5341023526815974	-5.599153144609855	-4.812384793686811	-6.055750047374843	-5.853584627526018	-5.730679504520728	0.468	5.628433436638988	0.2908498672913523	0.17747350888427232	0.19400347389207337	0.33767314993229913	0.38621568473069084	0.6735557022032811	8.383045712998116E-4	0.7127838974466453	8.383045712998103E-4	0.7127838974466453	1.0254743803174158	0.2760696810517519	0.25491903718243014	0.7158926254469633	1.7457873440625817	2.5944054036792688	1.501703406497831	0.5916347309001972	0.07036291003299622	0.3709261590334293	1.2285073403084121	1.6455595803551517	1.3106097877513267	2.9058782434364954	1.1753132045265775	1.0	1.0	0.0	0.0	1.0	1.0	0.0	1.0	1.0	1.0	0.0	1.0	1.0	1.0	1.0	11.0	-55055.60442483689	0.0	0.0	85.0	-1284.593366779347
264930000	-56790.14559643804	-1348.5239426181947	-55441.62165381984	0.41689831059188975	2020.9228277168054	51.3175467322007	0.2520692549103261	1.7475939325912673	0.9461179341528763	2.9149546487567415	3.614533481388346	2.8831023977001538	3.646311318062776	2.4239634532355123	2.19374817823138	2.3794552933956057	4.023153517622629	2.9376337341470435	1.8428493665437162	1.5516068002128527	-0.056913513281932185	0.7360175298983759	1.90537087791077	1.0035898555105727	0.5370072595207445	1.164407196259887	-0.5962822860380601	-5.188522474447947	-5.035189306972627	-6.731402835337987	-9.00719600395536	-9.881448054936435	0.468	5.191027181208856	0.293925243407986	0.17619638122684875	0.1915443384475477	0.33833403691761477	1.0664791785933259	0.8114172507099977	9.120009611351334E-4	0.7127617566905786	9.120009611351328E-4	0.7127617566905788	0.579065380453076	0.1760114902728988	0.9894798723423434	0.1227261371537804	1.2963288746195334	1.3654788544381382	3.9955505648105007	0.4779360188325762	0.8967226081208015	0.1810190957642861	0.19349913375758468	1.0959042526584886	0.5005108773646375	1.8371538652399675	0.9487853578356439	1.0	1.0	0.0	0.0	1.0	1.0	0.0	1.0	0.0	1.0	1.0	1.0	1.0	1.0	1.0	11.0	-55065.68717671539	0.0	0.0	79.0	-1289.7936009113482
264940000	-56787.599753772025	-1361.1469507410102	-55426.45280303102	0.4183350762794384	2020.921390951118	50.80289388175009	0.4519398918133448	0.921802427180363	1.3311510923575027	3.1970533527940317	3.3287083085379106	4.266926156476154	2.203352030633957	2.390332411989045	2.547088464946212	2.7158228627974452	4.3038676229033666	2.9345919498764146	1.769907105496855	1.2665330572491138	0.047266965087101404	0.7616885464493518	2.196005717082133	0.676590565111177	0.7862168833624024	1.665695591461959	-0.6550517187800124	-4.603441078319718	-5.929876269808852	-3.874692331265823	-2.668718672069826	-1.215729063181569	0.468	5.3020903855361485	0.2937225209028495	0.17745413715768926	0.19311547222478517	0.33570786971467337	1.340826516804124	0.8049880792189839	9.345091077014005E-4	0.8420279826924655	9.345091077013984E-4	0.8420279826924653	0.6498179926190152	0.22730175015199983	0.8553204382243786	0.6072251311924367	1.1767257614666518	0.5405437728830075	0.2356049823124963	0.16426476482197788	0.0903924199564482	0.1839372487341955	0.4048614398257067	0.6713422887643336	0.6709891926497735	1.7279422079107485	0.2615506174679547	1.0	1.0	0.0	0.0	1.0	1.0	0.0	1.0	0.0	1.0	1.0	1.0	1.0	1.0	1.0	11.0	-55058.58550346918	0.0	0.0	78.0	-1301.1540812412054
264950000	-56790.854482395	-1334.2775962357566	-55456.576886159244	0.41646461578214816	2020.9232614116152	51.30742883108085	0.3128999394966532	2.604481416924313	0.8340354931370058	3.340341801130655	3.690167799603262	5.409561396733148	2.1066638120676355	2.495972084456555	2.979669315514661	2.344646649759923	3.098872863526108	2.8515050888629108	2.0720104128767747	1.646427634393977	0.07239792696725668	1.1609862468780199	2.759887949422036	0.5127998080446201	0.7110734104675018	1.4267199192379276	-1.0680799431138992	-4.922099801251986	-4.291690044908172	-3.9000041477373086	-4.188724607266318	-5.92934749870831	0.468	5.462106292753473	0.2879984117050995	0.1794722365750891	0.19195058533737683	0.3405787663824318	1.494453263657269	0.8140728088690026	9.129997400212624E-4	0.6566701979474944	9.129997400212621E-4	0.6566701979474941	0.7452057372459694	1.9706937524803583	0.9200798771674582	0.24622042600871133	1.7722066442677644	1.3695560949791126	0.4430045386420615	0.5154988388759891	0.13283116721490826	0.25328977785273865	0.05155760398409309	1.6669952371957741	0.5146180444141983	1.3209234224311386	0.530667877172613	1.0	0.0	0.0	0.0	1.0	1.0	0.0	1.0	0.0	1.0	1.0	1.0	1.0	1.0	1.0	10.0	-55061.15319204831	0.0	0.0	84.0	-1281.6895795470502
264960000	-56773.6939935634	-1344.9437370609367	-55428.75025650246	0.4277863294187079	2020.9119396979786	52.36302111951592	0.2575439395849016	-0.837434520430135	0.7283609503259518	3.2223666676763902	3.7927386755231884	6.267222341106644	2.246464912724181	3.003826559543062	2.298557974369319	2.729571819443406	3.44359342835502	2.747450789620289	1.8960469737642565	2.2643734600804546	-0.02224388116842055	1.0819699600532422	3.1701054750339845	0.49580143164478235	0.9637068012812738	1.5576329491397325	-0.907185409424462	-4.775300993703973	-4.379257986098491	-4.8070433399161505	-5.17482563383639	-4.141597209079964	0.468	5.53612765637432	0.29154796115974896	0.17945076112839606	0.19138029931185252	0.3376209783999996	0.9776050528290084	0.7800518699712837	8.471319453270755E-4	0.6758726126142188	8.471319453270779E-4	0.6758726126142176	0.5411010240928377	0.3280771811731054	5.620088904488009	0.29841175966926453	1.5317036802378288	1.922127050748513	1.1310755842508196	0.8643178459496743	1.7758670828538545	0.6494213354416417	1.1317719522851621	2.7258609461430163	1.1596031033761127	1.5098269951014105	0.7011814404414174	1.0	1.0	0.0	0.0	1.0	1.0	0.0	1.0	0.0	1.0	1.0	1.0	1.0	1.0	1.0	11.0	-55040.613835121585	0.0	0.0	79.0	-1280.266179525827
264970000	-56765.985204578705	-1342.0563181595403	-55423.92888641916	0.4162342132631918	2020.9234918141342	52.69939419027898	0.21132628424723682	-0.2837577273304971	1.3997295504361023	3.7369944505245734	3.8028436792076716	5.034062388908651	2.4395609871622406	3.2663097455059207	2.9612589618766156	2.712739620198592	3.0416794805897718	2.9748312683334532	1.6866926550458483	2.7092078891264597	0.23825026039853942	1.2192393759640825	3.4276585009255904	0.5880719397034152	1.712038394023983	1.6401840405216868	-0.8364551821116923	-4.8879770340728514	-9.239466434873059	-12.087986945392807	-11.78875257886174	-12.95619372585617	0.468	5.075134594375291	0.29020720421083623	0.1799649497682338	0.1958226742586975	0.33400517176222955	1.4103931632665747	0.8050758957024114	8.310512180660426E-4	0.7808320482203978	8.310512180660439E-4	0.7808320482203976	0.5160782673101554	1.4471646136725032	0.8285047570816306	0.6746391636619639	1.092491451028749	0.7575056658892646	0.5232217125700764	1.0268648519927983	0.8614394275475327	0.47357113730343875	0.59203014132981	2.595282037275761	1.2239476974397812	0.981767705746164	0.7627858782900561	1.0	0.0	0.0	0.0	1.0	1.0	0.0	1.0	0.0	1.0	1.0	1.0	1.0	1.0	1.0	10.0	-55040.86551060098	0.0	0.0	82.0	-1280.6987155389243
264980000	-56774.26641427084	-1374.6504228435838	-55399.61599142726	0.4205759009255972	2020.9191501264718	52.46718795812186	0.2965841886168085	1.5023445700493985	1.456038277864785	3.8480279080549313	5.223301577582099	2.7727106841134024	3.1280996973450574	3.094370451990723	2.6757679584107126	2.9104389709121965	3.642423825231875	2.552899618970394	1.897121401684846	2.4797731068974613	0.04106184177784253	1.1100937885793751	2.910132299883992	0.1653982959031287	1.344661154464534	1.4144435698538824	-1.1541796800538082	-4.469774620075286	-4.818485254638188	-1.3183651280154	1.6529765067910605	2.302040850496149	0.468	4.735780423244367	0.293587777666063	0.1797347625301288	0.19132938042504136	0.335348079378764	1.3010457169370584	0.798190534659959	8.217909277651059E-4	0.7861886243226822	8.217909277651053E-4	0.7861886243226819	1.9021077422623542	0.14360967655272583	0.0880164126218317	0.5626413848632343	1.0281387712720613	2.8144121943477853	0.5337271899157959	0.6527879760756161	0.09451266020583989	0.4857151236246862	1.086310468827796	1.4815034834964	0.938266597593934	2.4726633009606624	0.9197520216986462	1.0	1.0	1.0	0.0	1.0	1.0	0.0	1.0	1.0	1.0	1.0	1.0	1.0	1.0	1.0	13.0	-55021.57181275817	0.0	0.0	79.0	-1305.3992916293598
264990000	-56800.7690637796	-1365.4805056152884	-55435.288558164306	0.4198071723446249	2020.9199188550526	52.71730982804757	0.48020590191334944	3.1059187956876606	0.8977241488989468	2.1736716892909147	3.5993286762423793	3.848534625862093	2.7772908734822592	3.1455316788456775	2.6307263943030925	2.9949793274949528	2.826075755425724	3.1147594960104477	1.6215220406768867	2.3615412957246886	0.19512314216228482	1.042178847190895	1.9413546724085473	0.3291326637081005	1.5347268573249857	1.0490760009817348	-0.9621771807455725	-5.173691904568772	-5.318653884131792	-4.507977476570434	-3.8769459999669444	-4.07084849631228	0.468	5.061295288006311	0.293587777666063	0.17712479798739003	0.19353506623997696	0.3357523581065671	1.1830054214148427	0.8108721151899542	8.442092053705961E-4	0.7680320482246005	8.442092053705977E-4	0.7680320482246	1.9685251396799994	0.06048029869177476	3.989087781822227	0.13936082986706716	3.0458411534328964	2.530376353963575	0.3090686259237539	1.8759618825371498	1.4104791905846426	0.6039868093983822	0.7520808189603976	0.9552389034865301	1.0872462057120296	2.6016028815095016	1.4332029239178576	1.0	0.0	0.0	0.0	1.0	1.0	0.0	1.0	0.0	1.0	1.0	1.0	1.0	1.0	1.0	10.0	-55053.15348108296	0.0	0.0	88.0	-1296.0252195122362
265000000	-56790.10945843894	-1348.4608664471443	-55441.6485919918	0.4177841168669033	2020.9219419105304	52.88647888179963	0.19347301967000705	1.6016909682337552	1.4838177049507284	3.0253674628389526	3.1926022581785274	6.773297647772015	2.741003320368199	3.188470034270141	2.9251389040550038	3.338125034644131	3.2649747056276914	2.5068541714102053	1.5551778435599466	3.740735326962703	0.26396077374376803	0.3565787525882873	2.1041292475473004	0.6959322274056302	1.4516333180323264	1.2457632106298209	-0.8008480585149477	-5.0261738332120345	-8.0119870783592	-7.271163687889373	-6.608333815310469	-5.042964698994362	0.468	4.975107169229182	0.2920124223617414	0.17718140318741674	0.19012986449477456	0.3406763099560644	0.8313982111639562	0.7469844937499361	8.58788466580265E-4	0.732464211726046	8.587884665802647E-4	0.7324642117260463	0.831956516224498	0.035749769096560476	0.17532314501645666	1.0840778408775835	2.298096377206253	0.5450264329946454	3.3176981341445773	0.5707565999568459	0.7236692798594122	0.22493730645484794	0.2015820231133585	1.1573025410137154	1.0474873954889206	1.2688132861287598	0.6266853203070281	1.0	0.0	0.0	0.0	1.0	1.0	0.0	1.0	0.0	1.0	0.0	1.0	1.0	1.0	1.0	9.0	-55051.04450670721	0.0	0.0	88.0	-1293.046932989622
265010000	-56798.63846631492	-1351.9250233519313	-55446.71344296299	0.4211582639641105	2020.9185677634332	53.37979911093794	0.2825005123715738	2.463299604230715	1.3078859172803377	2.9255321377702597	3.6363364654769876	5.860748211090594	2.9424370239800286	2.7961811257044213	2.8665767834024107	2.8405329731796822	3.626162980955518	2.197886669563209	1.5079826708927362	3.391937698481864	0.12236946449972919	0.7487784917837655	2.6456931561451102	0.6872959944617563	1.24846220597997	1.3300730209453873	-1.2483360716744067	-5.3019407527550975	-4.158374369206503	-2.2987379501464487	-1.0750521557221004	1.0076771284577317	0.468	4.895921292741052	0.29079874198975486	0.18313555115086316	0.19006455052152274	0.3360011563378563	1.2661107816344526	0.8028068050562913	8.722350601713762E-4	0.8360330887866416	8.722350601713777E-4	0.8360330887866421	0.6389949092819938	1.4326037671553824	0.3339224968207981	0.5492797301013185	1.4227910157299932	0.4721127910882174	0.5624217771767851	0.9532505215600457	0.9996860598353556	0.7935832411387339	0.999724349582935	0.6076449221937392	0.39785324314052567	0.696420125492011	0.3246645861791883	1.0	0.0	0.0	0.0	1.0	1.0	0.0	1.0	0.0	1.0	0.0	1.0	1.0	1.0	1.0	9.0	-55057.14724025527	0.0	0.0	88.0	-1292.2584794172544
265020000	-56801.286548883814	-1347.698607756653	-55453.58794112716	0.4163803076699743	2020.9233457197274	52.72531461820353	0.25878325724194323	1.3185831952776488	1.653501223192194	4.089962761342776	2.0187511460243064	4.379405257897551	3.1174439358848374	3.889926891024689	2.7798569635246153	3.0331094101785454	3.3036648082548306	2.4552761814413175	1.673232589438083	3.7416163358938945	0.17899221780117688	0.8725472463738118	2.221183931843131	0.7415598828452126	1.1583799312786554	0.7862898275599495	-0.9354989930964787	-5.078000182527652	-6.006620083270569	-8.667081177176279	-3.985952412576263	-6.698434405172913	0.468	5.513767700932775	0.29395022085937966	0.17798923883631748	0.19174829280320518	0.3363122475010947	1.2516024225586615	0.7787050192859846	8.777459607433548E-4	0.7459452678461606	8.777459607433535E-4	0.74594526784616	1.0278888668450508	0.2609236092289496	0.3163273063594619	0.03692973584647327	1.1324048152948432	1.4102378141741303	0.9394381456942806	0.46060784075109146	1.209209248874052	0.3850841416483389	0.1986094890469498	1.0229932632489143	0.8291349206053048	1.0059592129832216	0.5991475674800851	1.0	0.0	0.0	0.0	1.0	1.0	0.0	1.0	0.0	1.0	0.0	1.0	1.0	1.0	1.0	9.0	-55061.2106263223	0.0	0.0	90.0	-1293.6785625338812
265030000	-56825.84107053448	-1360.1267387401529	-55465.71433179433	0.43974338941536806	2020.899982637982	52.71694932091585	0.659911521943978	1.4147885770817297	2.476201074994796	2.830572205310652	2.588580798773394	4.350796737784496	2.560584520524136	3.3896936168918597	3.3833140567410673	2.627480194317999	3.288025618325336	2.483345697021973	1.3794617506758282	3.140273616158223	0.20746688403910502	1.5834525354262852	2.9866056827751284	0.3548166814842799	0.8111858976356637	0.634176935730646	-1.050568805695404	-4.74101917573169	-4.207900836419392	-3.8001316559924283	-5.645313198029146	-4.814430739395252	0.468	5.5513690891158936	0.2885025890335379	0.1782647226030553	0.1910755178964053	0.3421571704669985	0.95925655181812	0.7852800184638604	8.68304255583976E-4	0.8707481462073596	8.683042555839765E-4	0.8707481462073583	1.3845632738528828	1.1736719817123689	0.21855964589458493	2.594609746093556	2.7768762428710043	1.560758192496169	1.263781776031777	0.43228022916977216	0.39273033723996786	1.0708950494464995	0.43493314639737746	0.967084663229616	0.601622627260945	1.548577525035533	1.3766933329172575	1.0	0.0	0.0	0.0	1.0	1.0	0.0	1.0	0.0	1.0	1.0	1.0	1.0	1.0	1.0	10.0	-55083.47353909844	0.0	0.0	90.0	-1290.1568086572508
265040000	-56759.50339187552	-1356.4194843486516	-55403.08390752687	0.4329318497203939	2020.9067941776768	53.51382520643295	0.4421188588787307	0.8683916375265914	2.0280960905126624	4.361179044476614	3.3641068848104725	4.243520917334074	2.693066465438157	3.939546863814188	2.903823557778174	2.4326584326577434	3.362874003634568	2.835365690865336	1.4207412239410875	2.9461054929699477	-0.04857151091378538	1.5553396340748133	2.2089435465424954	0.6463609515524615	0.9527499343734483	0.6226688844496591	-0.8474683453813694	-4.787476513381193	-1.5179009151869036	-4.953215150453428	-2.66462554482262	-1.8471216615630226	0.468	5.374633006041259	0.2901748111298796	0.1814322412048921	0.19181717404490192	0.3365757736203234	0.9672308482621831	0.7908554387081481	8.472973666031381E-4	0.966200460887127	8.4729736660314E-4	0.9662004608871282	1.9486799871982003	0.35825179535671275	2.308871754240216	0.604063954343276	1.8575185608114257	0.3339787891634515	1.8700887226733662	1.7990900199380635	2.7162153147062664	0.6724506883897459	0.6664281147077887	1.752879442325396	1.4533395144156669	1.336559654874942	0.6314558476048527	1.0	0.0	0.0	0.0	1.0	1.0	0.0	1.0	0.0	1.0	1.0	1.0	1.0	1.0	1.0	10.0	-55015.14089451627	0.0	0.0	89.0	-1278.5221159550922
265050000	-56792.41090690123	-1358.2559838292077	-55434.15492307202	0.4200836592786918	2020.9196423681187	53.40630022843151	0.30898207849197484	1.5832096448821735	2.8610852590439206	2.981414582900372	2.6985731857923216	3.528282210787008	2.929242706184333	2.2533725013424553	3.586267569816926	2.800507103969197	2.81783733453352	3.3561524654538903	1.6444363908636828	1.9689943861071686	0.12068232388090885	1.0894896774411729	1.8931959052889649	0.17822807482860145	1.1135319647591975	1.2546155739286187	-0.910604663731013	-4.658761864612734	-5.4924542036717865	-6.4487905556941225	-10.489758977159356	-11.65549107933731	0.468	5.525730579524816	0.294211103650807	0.18199872652140991	0.19158131280875154	0.3322088570190286	1.0473351002186475	0.781199706598708	8.826245921004104E-4	0.835077688415605	8.826245921004099E-4	0.8350776884156045	0.8553499390472188	0.0469314408850774	1.2481599755230481	1.1172715224356962	1.9504905087693227	0.21047901242252523	1.590116906227966	0.16624919984844597	1.153362004268214	0.40781266126354804	1.1306684334703834	1.1029815925125646	0.7096201075649575	0.9449052610881556	0.9629351985580739	1.0	0.0	0.0	0.0	1.0	1.0	0.0	1.0	0.0	1.0	0.0	1.0	1.0	1.0	1.0	9.0	-55029.73175302628	0.0	0.0	94.0	-1296.3834898017028
265060000	-56823.97792379804	-1372.1608488823927	-55451.81707491565	0.417364870458124	2020.9223611569391	52.326944597646204	0.47386558398307116	0.3112640941754833	1.942860764799007	2.138086461830114	4.486668641637599	4.163013159305282	2.6042986004237387	3.062877948551087	3.8149166126411003	2.4053989147473556	2.8800463542770043	3.38307909694039	1.7361277000249653	2.257957848375482	0.31818766482604377	1.1636930221524844	1.7133873159879638	0.36079600623118874	0.26801097970152843	1.7218232274797063	-0.3311451266500799	-4.523980585182735	-5.855977201361602	-5.994170492336724	-6.359459036353664	-6.059604455824203	0.468	5.246827542172077	0.29136212865035294	0.18392933801551134	0.1924832650609091	0.33222526827322363	1.1007919540886846	0.7837880499369558	9.203457754623164E-4	0.7696241485977454	9.203457754623176E-4	0.7696241485977442	1.376394719657356	0.559281126568859	0.5357313134901086	0.5810264462619839	3.4373940306705753	1.9134750195513541	2.888268955004024	1.2565327337262644	0.5758214314825449	1.623441202093232	1.357816613773185	2.058926346915179	1.7590856620982203	2.07938144769685	0.9912545580007425	1.0	1.0	0.0	1.0	1.0	1.0	0.0	1.0	0.0	1.0	0.0	1.0	1.0	1.0	1.0	11.0	-55047.9118783759	0.0	0.0	90.0	-1300.654722895958
265070000	-56820.74451573321	-1363.6306989794684	-55457.11381675374	0.43322328554315764	2020.9065027418542	52.33749197955995	0.40326677629857277	0.9709268422934443	2.330962878230651	3.8903079111003276	3.649856832178911	4.6342089493024154	2.6389966338047683	2.4512081384825355	2.952654906691173	2.641566286598291	3.1724129729809802	3.2264384356076556	1.7360507392467592	1.9154168362870723	0.18590068905597712	1.1834211099747478	1.502315387779225	0.2008811064471143	0.45113757153389744	1.4019321041721167	-0.4671739793636045	-4.376050843892378	-4.253394137704051	-4.444808504008263	-4.7337328980076405	-5.740344194988175	0.468	5.647073189013527	0.29026246966335956	0.1767040059417006	0.19292651494875324	0.34010700944618366	1.1654266983373216	0.7984895230456901	8.680748217376778E-4	0.6870709172588577	8.680748217376764E-4	0.687070917258856	0.9082118037810459	0.33611164186231	1.4645048557222693	0.9655589006002675	3.2097746055149923	0.24930271737156204	0.7394646210493993	0.477465556043104	4.496500688551162	0.9367725436562858	0.414839467715916	1.578827971493273	1.272139436876333	1.9287890593075114	0.960280514215477	1.0	1.0	0.0	0.0	1.0	1.0	0.0	1.0	0.0	1.0	1.0	1.0	1.0	1.0	1.0	11.0	-55050.08724083128	0.0	0.0	91.0	-1299.4749865480062
265080000	-56843.022176908366	-1365.7789443741358	-55477.24323253423	0.4291409242811705	2020.910585103116	52.93437617872352	0.19694852768635193	0.7302097079183215	2.399326791835347	2.686573386326634	3.351112492740782	3.798166599964485	2.681241312947502	2.533402040671846	2.951676625682669	2.7922953334627354	3.597550829548578	3.491164959074732	1.6200880187356503	1.7117481293040882	0.2007145886265879	1.2049060795206603	2.0203366018084568	0.7684760573835883	0.4167721915468603	1.7115561151007244	-0.29590576402241187	-4.463105849735724	-3.6005950414998678	-8.814652260848854	-10.621779498880619	-9.844756902185162	0.468	4.871926769025969	0.2853313529234879	0.18300946368096827	0.18947599172583904	0.3421831916697018	0.6701806541355618	0.7394861950090353	8.610419485304701E-4	0.83993771349103	8.6104194853047E-4	0.8399377134910309	0.8761347483621896	1.449836323682997	1.0055598345405845	0.13025190858214028	3.2020255499224155	2.435708227831076	3.809059370396648	1.7724057604441261	0.6365823594048092	1.8802625373178425	0.0023215616511704125	2.4956537064595197	3.0941726975100665	2.3680333122571944	0.504474743323866	1.0	0.0	0.0	1.0	1.0	1.0	0.0	1.0	0.0	1.0	0.0	1.0	1.0	1.0	1.0	10.0	-55074.122687480085	0.0	0.0	95.0	-1291.3771788350732
265090000	-56772.07423610304	-1314.2852137839034	-55457.78902231914	0.41880558869296636	2020.9209204387043	53.35422516970905	0.2460356439838219	0.03543030165344313	2.6667288940957086	3.5360785222875224	3.3103891922066246	3.8868857215697057	3.079151615042747	2.0720860690127907	3.3496938964065412	2.796790451486736	3.8216985414650475	4.187688696049516	1.7912365109790716	2.070473390327025	0.004506904864940514	0.7984994058265416	1.9364469573346321	0.44441276884582215	0.2208286494748431	1.3965367942305127	-0.8385788545220383	-4.547750355288929	-5.718882000324743	-7.533945881362742	-8.450318362516281	-9.527484616659294	0.468	4.960182922626186	0.293554109895846	0.1796538319945156	0.1922130215653349	0.33457903654430055	0.6858894914744526	0.7717926306332633	8.693311307806606E-4	0.807962462857665	8.693311307806604E-4	0.8079624628576656	0.651547525267374	1.9585137929101715	0.12232585497297029	0.04712965848523729	1.6388139595020577	1.020324937468782	0.5348482589148347	0.5659289404447255	0.29508891740467763	1.0057186197946126	0.06289039736391286	1.041488564228028	1.081820539518049	1.6091071336670215	0.39857547020326195	1.0	0.0	1.0	1.0	1.0	1.0	0.0	1.0	0.0	1.0	0.0	1.0	1.0	1.0	1.0	11.0	-55051.576652056516	0.0	0.0	95.0	-1252.4517210343326
265100000	-56736.579457242035	-1303.2153982496916	-55433.364058992345	0.4325980899174646	2020.9071279374798	53.96861249254762	0.355999788864387	0.02737835793071125	1.301037449791572	3.1317153745487154	3.79116014600317	3.7601704544246632	3.3685505916949543	1.9851123574393088	3.2263605384828886	3.147850110881413	3.699438701131352	4.447431180859951	1.7661030339907922	1.6410091850156838	0.005526596113499899	0.7065683606891674	2.413176988253349	0.35656085042267815	0.650280965785726	1.889811622743581	-0.6973336464681942	-4.551005244660806	-3.488590631908828	-5.932712897617231	-6.804301593890565	-7.796796957601926	0.468	5.009862490668452	0.28921391025626153	0.18070512041342898	0.19441982842919092	0.3356611409011156	0.5163404396932824	0.7189879291187621	8.328096619687419E-4	0.8594547603335567	8.328096619687438E-4	0.8594547603335589	0.8516576377360615	0.8617792223544444	0.8771215727991192	0.13953362786786472	1.4835708864149222	1.5035365134591305	0.6987995953920604	1.0764259430782053	0.12621739593295528	1.621035284600664	0.3095997496052413	1.0990344731046402	1.0901215161944824	1.2690163634742793	1.233514802409551	1.0	1.0	0.0	0.0	1.0	1.0	0.0	1.0	1.0	1.0	1.0	1.0	1.0	1.0	1.0	12.0	-55039.58016730144	0.0	0.0	86.0	-1233.518174264889
265110000	-56721.34597909258	-1310.270290293328	-55411.07568879925	0.43024926934011876	2020.9094767580573	54.39493539340635	0.26019057372208565	0.6587268152456518	2.987246162440042	3.4030902735852564	3.5108518298678204	3.4454424975272775	3.8688159069266477	2.471075519607261	3.8385395795476507	2.591531851634321	5.094628105793073	3.9434622697446238	1.829236290294098	1.9061608830038488	0.21917386337671976	0.4678113716733703	2.861453213737892	0.3432454429639333	0.3884504738712315	1.6912976744005872	-0.5477637285601372	-4.382506178074867	-3.7809979701198264	-5.755997070408874	-4.3509990297257755	-6.248297023732559	0.468	4.888439403824823	0.29066523591790855	0.18005504102576392	0.19017467198238427	0.3391050510739403	0.681011375212303	0.7634516305421432	8.451664021186493E-4	0.763916283827655	8.451664021186502E-4	0.7639162838276551	0.5929505607479956	0.46824044118052277	0.7027029382963608	2.407397865927281	1.888027439563684	0.8735790833066993	0.2311388189337972	1.0139703985404822	0.22071017874101437	1.8485930241438981	0.09982060250961333	1.5862391095203288	1.1911294836348307	1.5849485533188954	1.2938832171618997	1.0	1.0	0.0	0.0	1.0	1.0	0.0	1.0	1.0	1.0	0.0	1.0	1.0	1.0	1.0	11.0	-55018.85100829449	0.0	0.0	88.0	-1246.0342801216907
265120000	-56715.842790359144	-1313.690712973639	-55402.15207738551	0.4208522089973339	2020.9188738184	54.699880579740615	0.20432332299115355	-0.18390347587405553	2.3462445068165616	2.559879652180033	4.208544096142389	3.5045299129863436	3.5236616520697637	3.0783515890210786	2.502917057747124	2.7723975364540925	4.223593387781715	6.558575669475821	2.0458577582714557	1.6415702914781705	0.1881845017129784	0.7641225021915399	3.0722708976363364	0.4151638450603565	0.6273590377563667	1.3652399993524365	-0.433542465353409	-4.321234660479209	-4.146956077915249	-5.79663254522868	-1.0714727807430977	0.3149751071032538	0.468	4.9841664617232295	0.2916522001677631	0.17869344661210054	0.1930543844396772	0.33659996878045617	1.5397787911050242	0.806074548227614	8.392217209923428E-4	0.8209316662334885	8.392217209923444E-4	0.8209316662334881	0.4153754957328756	0.22686828996228703	3.3568269571059224	0.4581206589658331	1.1286556877604152	0.6811281635980937	1.6343594481842054	0.9671295822266139	0.17789604003144674	0.8869349484147228	0.3652617537350952	0.7892890818091864	0.6322609875643596	1.0725167622650547	1.2537790099566282	1.0	1.0	0.0	0.0	1.0	1.0	0.0	1.0	1.0	1.0	1.0	1.0	1.0	1.0	1.0	12.0	-55014.89408168591	0.0	0.0	82.0	-1244.2115183603962
265130000	-56714.05291524407	-1301.0509770073122	-55413.00193823676	0.41643598451598873	2020.9232900428813	54.87735750771115	0.3875599389766282	-0.30993140126779173	1.6596587870513633	3.2572519413000984	4.851006567309168	4.299960806138828	2.7787580107724903	2.796705126518374	2.71865869067302	3.0469705283004194	3.382590219989022	5.446942143586239	2.317868036473692	1.681556924595229	0.12910505622982948	1.082014672972874	3.548236255231741	0.3997206725655307	0.49455074785259734	1.390293397740234	-0.4222259103026133	-4.806769435693423	-6.721729779150123	-7.195865321573019	-7.7909980297892	-7.14095045123216	0.468	5.543370254232183	0.2909607202557134	0.1782722125741545	0.19351779812056719	0.33724926904956193	0.9251287917105904	0.7675313396651573	8.164300200804317E-4	0.7249964220360088	8.164300200804314E-4	0.7249964220360081	0.3635231001494865	0.24614581244383218	1.2074278066222393	1.1211902651637977	0.6848036348516993	0.5896905000043612	1.7885497483813406	0.2981799104817238	0.13499172225629347	0.39747017368685517	1.446528915201042	0.429215453598637	0.6410783238664479	0.4586225006087275	0.7034625323338533	1.0	1.0	0.0	0.0	1.0	1.0	0.0	1.0	1.0	1.0	0.0	1.0	1.0	1.0	1.0	11.0	-55024.839194503824	0.0	0.0	80.0	-1243.040835965774
265140000	-56746.292953445045	-1326.361271277739	-55419.931682167306	0.41755901831718084	2020.92216700908	54.87998859455674	0.8758436065126715	3.047301602874571	2.388551377750132	3.3300813673622547	3.9202175171228415	3.53941583826247	3.0312385539833127	2.900500331915414	2.2996879246844024	2.8160127265892037	3.980583086384722	4.870679057843613	2.0815273113128923	1.9060672975814517	0.28654776807693366	1.0836125993671628	2.6145551154996536	0.3157099274315738	0.2892204275933916	1.0957891502858512	-0.5124564451197969	-4.777960521124644	-5.045645678830823	-4.109910892988841	-3.7460346429714138	-3.3093579507531	0.468	5.381947886348264	0.2908234544687152	0.17896347178453445	0.1879668065633529	0.34224626718339435	0.9148832711487117	0.7733555858334856	8.634932149718295E-4	0.697239609750486	8.634932149718291E-4	0.6972396097504849	0.8410272237882811	0.10296985057854298	0.3437021246860297	0.6227283883651259	1.692477191344994	1.7075282983941171	1.068381526902594	0.5125092564524978	1.0045568311802264	0.7702984218413229	0.46537431362836285	2.027446364119461	1.1790480978675775	1.8628881171631866	1.3555569236071523	1.0	1.0	0.0	0.0	1.0	1.0	0.0	1.0	0.0	1.0	1.0	1.0	1.0	1.0	1.0	11.0	-55043.49335773875	0.0	0.0	81.0	-1264.094698153311
265150000	-56748.565719747756	-1321.8106598144145	-55426.75505993334	0.4179649238218803	2020.9217611035754	54.31898596638475	0.2787327631424688	3.418662174655041	2.1858175523303114	2.9612967962546826	3.4821762946980264	4.46402846268508	2.4745167199450235	3.0491103226749776	2.5530681199647325	2.58266288275193	3.58747174017607	5.02213204496631	1.9209905348061114	2.154122459296938	0.03596129134282325	1.1328982961213296	2.296506909432998	0.20240592686696593	0.44561114773337107	1.335478252570996	-0.4807570447438586	-4.483109355828475	-6.144672160782383	-6.731131090332337	-5.592866270538928	-4.6903548261477415	0.468	4.866789738705558	0.2927891413165904	0.18103385809772246	0.18791306128726892	0.3382639392984151	0.602957520912073	0.7162782118537956	8.241493264593175E-4	0.8016917040062269	8.241493264593176E-4	0.801691704006226	1.4331665012370394	2.2876525029349604	0.11744449449981705	0.34669870764732613	1.5566379692583738	1.4745529424451125	0.6133713894816317	0.5207892878356621	0.9794396663157225	0.7439938075651605	0.29449539300374133	0.8112352540949535	0.46984077221165677	0.9905849223848477	0.8908941909200768	1.0	0.0	0.0	0.0	1.0	1.0	0.0	1.0	0.0	1.0	1.0	1.0	1.0	1.0	1.0	10.0	-55045.89118933167	0.0	0.0	84.0	-1260.2801391207795
265160000	-56744.62826213186	-1312.1076272676191	-55432.52063486424	0.4203782227288864	2020.9193478046684	53.63060659564615	0.37376229829338165	2.3070694433033485	2.2909087992730486	3.741399460410233	4.313151391201508	4.203060124882072	3.0077238950505767	2.7862244211188183	2.578972259714016	2.8524994037066653	3.588835028809451	3.647403356007297	1.5363039941963281	2.1403674198880545	0.18443455194468736	0.9765799911263408	3.3244036022932937	0.2498072579300795	0.25272166278223757	0.915362338142244	-0.25484020892837556	-4.563149042497407	-3.688152280421464	-5.475179916285205	-4.478145543209187	-1.1703345440869608	0.468	5.350023277879048	0.29120078982132	0.1792036699385687	0.19096796388058593	0.3386275763595222	0.4797098580816301	0.6993670135392943	9.029445139504532E-4	0.8766308172004161	9.029445139504516E-4	0.8766308172004158	0.5197565271894237	1.6582458849637092	0.35392349308488613	0.14642582932900872	0.545974627678722	0.4614280056865388	0.7218883617824139	0.07103796957157295	1.151282201903725	0.20597511549162756	1.805446481664322	0.20394444469432335	0.2538167005734361	0.28427444093139487	0.39074950052246143	1.0	0.0	0.0	0.0	1.0	1.0	0.0	1.0	0.0	1.0	0.0	1.0	1.0	1.0	1.0	9.0	-55028.975687083905	0.0	0.0	89.0	-1253.611971023275
265170000	-56702.41180067398	-1271.672337098442	-55430.73946357554	0.4300444808532016	2020.909681546544	52.72849642453794	0.29695923110291444	1.5832595189383016	0.8532159846669896	3.096765266851802	5.932983404511444	5.374038583092193	2.468064380107532	2.3473690390858204	2.5385032600454895	3.262965602308513	3.834078319707608	3.9630732704641938	1.676869301541872	2.0179830382509687	0.2608088421013065	0.8428511198909607	2.801104618542141	0.17852938672211005	0.15784477552340223	0.9751400634420089	-0.006236668421795141	-4.409417926273768	-3.7866949099968235	-5.847718654392989	-6.8736371091492865	-7.233371597467755	0.468	5.339173779372811	0.29060626397799594	0.17864577747141552	0.19337870952994718	0.3373692490206382	0.4309869496463965	0.6973459699046318	8.91980332429516E-4	0.9586808072063878	8.91980332429516E-4	0.9586808072063892	1.080350768392145	0.672844874250274	1.4931479827812852	0.6490346835343194	0.8359355471355422	1.137873964664375	0.12531914428070276	0.5738954415530617	0.4322759772938198	0.43974461837122913	0.057076732988995814	0.1548733291945395	0.5027394951214401	1.1961914508572418	0.8104570355548526	1.0	0.0	0.0	0.0	1.0	1.0	0.0	1.0	0.0	1.0	0.0	1.0	1.0	1.0	1.0	9.0	-55051.853279846575	0.0	0.0	85.0	-1208.5305424294143
265180000	-56651.95537212311	-1225.5607731796536	-55426.39459894346	0.42722478611585446	2020.9125012412815	52.60619036324888	0.21494432367568092	5.213485406664729	0.8885624660554963	2.3213827785277177	3.9831498582301754	4.892749733075735	2.5794310934300517	2.9118300267552333	1.9789123052688575	3.423700154483258	4.741524025332958	3.6922391989043537	1.6618058212867814	2.353712774601501	-0.01976221680116313	0.7472850382587872	2.7607586523230028	-0.10903931751224306	-0.20009587813978943	0.9810166985253269	-0.1826327559703526	-4.659650039671626	-4.904450276399466	-6.960305838620528	-7.753289628861534	-9.919680216845968	0.468	5.341417251383065	0.2901019742406476	0.17801838991140498	0.1944035780693201	0.3374760577786242	0.6236738950005191	0.7370867199847471	8.861485980923944E-4	0.8019885129334224	8.861485980923938E-4	0.8019885129334217	0.557320292289	0.6086023876128458	0.10475990502870136	0.2939759899110771	0.5728969910849657	1.5249615564845154	0.6357358272984297	0.3262722819908344	2.62088542957733	0.24534870642772466	0.1551014224407181	0.2469508866083176	0.8083467248774533	0.9084465542598014	0.7195493075395406	1.0	1.0	0.0	0.0	1.0	1.0	0.0	1.0	0.0	1.0	0.0	1.0	1.0	1.0	1.0	10.0	-55036.817906402146	0.0	0.0	84.0	-1168.6609414946954
265190000	-56677.06460321677	-1221.7024132155896	-55455.36219000118	0.41805097511468636	2020.9216750522826	51.93742300216393	0.26713853701535706	1.6674371024881665	1.060164834393283	1.9552652277952498	4.032157532541091	4.974320134422847	2.47537389690879	2.8116036014419565	2.1528708404459755	2.997766947470285	3.908645156930049	3.7749033439332074	1.483997091356498	2.453796699742244	-0.07088515947039226	1.2994616576321643	3.0604581710857803	-0.06402536823644996	-0.15797566239330657	0.7841909793773341	-0.22407555759355458	-4.775303797475785	-3.4745100591052913	-4.120497889234976	-1.246502903002947	-2.220856360276582	0.468	5.783742662835576	0.29321502321733667	0.18075299027747166	0.19173517366613166	0.334296812839057	0.840310033830181	0.7640804944144375	8.445871232144334E-4	0.6321092267679961	8.44587123214433E-4	0.6321092267679953	2.07902966867501	0.5146379505080874	6.013383392108647	1.7455051144435776	2.2048376131049654	2.2614232031189943	1.1432482943202262	1.4882298081780132	0.19830421393525433	0.9382857091160405	0.08731613878892273	1.5327986745191433	1.405739812759879	1.7164089751447702	0.8839514405129528	1.0	0.0	0.0	0.0	1.0	1.0	0.0	1.0	1.0	1.0	1.0	1.0	1.0	1.0	1.0	11.0	-55067.413245772485	0.0	0.0	85.0	-1157.4659425633113
265200000	-56690.878351037696	-1246.346614934909	-55444.531736102785	0.41716920397411805	2020.9225568234233	51.96251793554512	0.24286282592958092	2.2004737919895065	1.7088304646615264	2.4841816809247095	4.720500093942395	7.801925036963511	2.6829065120281426	3.3132585122011533	1.9666171115700959	3.1856720903571487	3.868676255607547	4.734938620277018	1.5594205561048775	2.2939731071933323	0.051467474944765376	1.1473331289465691	2.122703767119083	0.11245331524452222	0.3238924338515896	1.3476582242988453	-0.5704821765645485	-4.360541821553536	-5.464269777297026	-5.960947116579651	-5.460246206021636	-7.392641953549829	0.468	6.02018137093244	0.29082503296269546	0.17605428507967516	0.19317713475871173	0.3399435471989147	0.835677807323935	0.7486297981213985	9.172069653487476E-4	0.7424780635717846	9.172069653487478E-4	0.7424780635717858	1.4770542412970726	0.3225544075674095	0.01401316783053509	0.8321637905842753	1.2978860933270806	1.1657602643416936	0.5200702535251363	1.1772351322479153	0.4330733596782671	0.8609169141855446	0.33193369908468967	0.8202908443762238	1.429184471593161	2.3250953977347093	0.2878601434753802	1.0	1.0	0.0	0.0	1.0	1.0	0.0	1.0	1.0	1.0	1.0	1.0	1.0	1.0	1.0	12.0	-55074.46610390833	0.0	0.0	81.0	-1184.9291221913027
265210000	-56712.20076545883	-1278.2543392010186	-55433.94642625781	0.4172530314831937	2020.9224729959142	51.9075749060505	0.7757264603739005	1.1655092031631669	2.2737264610004506	2.9789434563123915	4.627721237880853	4.72913902276023	2.9514929543479997	2.5478998818111487	2.353919053367219	3.3136097115816536	4.1445487827072665	5.2221983312568545	1.3002506482342175	1.5711346713412857	0.051573262999371046	1.5499253591138804	1.820901258720239	-0.10680245214545106	-0.08930635167610679	1.0105840920412752	-0.7091390655854133	-5.034775831916138	-6.119079778340025	-5.346994069669837	-6.590472887422735	-8.538905506283733	0.468	4.895523397603539	0.2944383756810152	0.17765524227139073	0.19383739543188172	0.3340689866157094	0.5126690098225528	0.714906032933151	9.213385103971661E-4	0.8315756145005345	9.213385103971656E-4	0.8315756145005346	1.3048232090182441	2.738948448502808	0.2535308774067543	0.5351267732783327	0.9248756639694591	1.0260940691142852	2.630791026740808	0.7745588847074373	0.09976597538438278	0.44599506491535446	0.7220261606714294	0.9583096427964503	0.5288089999406016	1.3486556657595963	0.18422972101864815	1.0	0.0	0.0	0.0	1.0	1.0	0.0	1.0	1.0	1.0	1.0	1.0	1.0	1.0	1.0	11.0	-55058.32671155041	0.0	0.0	83.0	-1213.1102721030636
265220000	-56675.61690146139	-1247.5477506674306	-55428.06915079396	0.41700300947278374	2020.9227230179245	51.923811885327545	0.20399217869046246	0.08308274463596821	1.3583132745225817	3.0309847325972052	6.552855929917276	4.616514428745398	2.239362816934574	2.386333443295335	2.2345287733782797	3.3137990867147247	4.913161064656733	4.399354340294183	1.4642640867147876	1.6058124366931033	0.040122027435866944	1.3506065919971055	2.1100862054059033	0.10374045055772999	0.773678399514324	1.1032494287078822	-0.4609148351075594	-4.437257791346798	-6.935503394890283	-6.978029659463317	-8.877657360397176	-12.224013755714395	0.468	5.080584482179035	0.2893161633532924	0.17878730941568619	0.19170413939302952	0.34019238783798894	0.9598723013777225	0.7501413271139182	9.036662079989355E-4	0.7527477398295482	9.036662079989337E-4	0.7527477398295469	2.5308348177548368	0.8416973652395121	1.0420455130527924	0.1781922590299191	2.526730591242132	1.5514068581409417	1.6746645381672582	0.46826965488196454	0.4118451525370719	1.6769483548054762	1.566574724702839	1.2482938870715028	0.427577098564737	3.080552278729779	2.7874162979094756	1.0	0.0	0.0	1.0	1.0	1.0	0.0	1.0	1.0	1.0	1.0	1.0	1.0	1.0	1.0	12.0	-55060.5541454582	0.0	0.0	82.0	-1177.0732761884165
265230000	-56725.98950810045	-1266.14873595244	-55459.84077214801	0.4162361196851932	2020.923489907712	52.21498435232244	0.2751096268463322	3.4741973791693255	2.2128516125188833	2.9065612945848964	4.513992465744202	5.501725879638045	2.7900159337335415	2.351826585495332	2.2496556158922227	3.0944584126945247	5.2349923753306795	4.486070757046042	1.4045960473923216	1.718279726695469	-0.01974035953226201	1.3897160272750286	2.295193613611402	0.17294454631452183	0.27791062722260085	1.113346385727128	-0.2864201203195478	-4.741740106560629	-11.489864087549451	-12.63184926978881	-10.113732018001992	-9.527339789788325	0.468	4.766581604865677	0.2927456708864718	0.18103961046499756	0.1875869220435178	0.33862779660500986	0.814687500698419	0.7672886669906441	8.542911435983498E-4	0.7392531441365842	8.54291143598351E-4	0.7392531441365834	1.5155892115962377	2.8078836375167064	0.6478291970708229	0.11602258472115048	1.9554557708136302	1.9654362506728533	0.05864050719798303	0.1623154294749791	0.164028680396292	0.7389958385849962	0.026971631610765087	1.6037013946900427	1.568787309834751	1.8392880775145641	0.9191640716429119	1.0	0.0	0.0	1.0	1.0	1.0	0.0	1.0	1.0	1.0	1.0	1.0	1.0	1.0	1.0	12.0	-55080.75164669729	0.0	0.0	81.0	-1202.1740230717778
265240000	-56662.88268231663	-1220.2666796872052	-55442.616002629424	0.4239489687170381	2020.9157770586803	51.30257507261272	0.2627224481065589	4.188725131617138	1.6262698974937992	2.616512966053765	7.000276426669331	5.311675331908683	2.5578544142612465	3.1850347766570275	1.9868108332814696	3.0030473674459928	7.599888508694762	4.542381005565941	1.4060155365390528	1.6004485142972456	-0.22491891768383654	1.4652174108561689	2.976955107274129	0.12834724178878884	0.1119626557848652	0.42871493002738553	0.22332866791574196	-5.1042793347628574	-4.352823157913501	-5.213246340644765	-7.504979654459099	-6.024595271823463	0.468	4.772991761663783	0.29511518109006746	0.18056389631665035	0.18963873895656214	0.3346821836367171	0.830590630027769	0.762245198143278	8.938588374105368E-4	0.7854617917846018	8.938588374105382E-4	0.7854617917846044	0.7191893240043559	0.4848949816085085	0.3188796965415149	0.2721156748515413	1.5874346145647598	1.0396070901077412	0.7409748377459757	0.9658902733880513	0.03893432401179481	0.545680996979617	0.8434870182841191	0.8033414317667105	0.6966875676123863	1.283724488577196	0.8023725390540979	1.0	0.0	1.0	0.0	1.0	1.0	0.0	1.0	0.0	1.0	0.0	1.0	1.0	1.0	1.0	10.0	-55064.503876236384	0.0	0.0	89.0	-1163.986709859979
265250000	-56669.150997728546	-1246.145256371497	-55423.00574135705	0.4294722724780363	2020.9102537549193	52.27942097188451	0.20221549405770284	2.0872651547892698	1.1380992260797078	3.8994921315931483	7.277980065857681	4.76280285124306	2.848159768859227	3.115247125950944	1.9739964885668044	2.7769277482156687	5.315332321067813	3.888094091169272	1.3388701237232448	1.7173169536932154	0.19900030563181675	1.4315814392933743	2.72313712189445	-0.022111006507224897	0.4035999805824962	0.611874580581709	0.0720466247769575	-5.204621482759184	-5.209434291793467	-8.077905013691124	-4.486733152142458	-5.206521170023896	0.468	5.033282671089329	0.2930703641953203	0.1793590035041765	0.1917612660958688	0.33580936620463137	1.3664639183454192	0.7944528241694441	9.038795888899805E-4	0.8179362237702666	9.038795888899798E-4	0.8179362237702652	1.127410828574945	4.500902784973756	0.2255314665960057	0.24116005960093584	1.0937598625595701	1.5955184460412501	0.09529907822225306	0.14779718416124424	0.1188980961617152	0.6393738703552511	1.0712168493331446	0.6695937060959427	0.6320901404239586	0.9722420935675008	0.44466933730575003	1.0	0.0	1.0	1.0	1.0	1.0	0.0	1.0	0.0	1.0	0.0	1.0	1.0	1.0	1.0	11.0	-55033.903832849996	0.0	0.0	91.0	-1181.9156035403776
265260000	-56600.55654313367	-1195.753832595965	-55404.80271053771	0.41658308812187833	2020.9231429392755	52.468518596719164	0.2270185578005678	4.421392238519306	1.1641119370001611	3.6076532025078745	4.2026571087292455	4.893957971632226	2.254663657810647	4.72428778780507	2.0951960982147964	3.029648692685681	4.6188828486699	4.194292143579614	1.5527351200299535	2.111306569828767	-0.01856865015342679	1.0794720426899564	3.218288604816032	0.0628767388783824	0.6184428931551261	1.8034575495314054	-0.27202852410076483	-4.950233139869987	-8.677442675943098	-7.811171425083505	-7.98533728407304	-10.615845828952747	0.468	5.000370350177294	0.2895068679534412	0.1767002442610122	0.19286433087902963	0.34092855690651397	0.5755493660343822	0.7240478082240981	8.813057271503917E-4	0.7630651031507433	8.813057271503945E-4	0.7630651031507438	2.4875312972824513	1.6344941240990782	0.2546035946783093	0.30374483523557905	1.6543071227970556	1.527330390712367	1.4004476303113613	0.4430498036567145	0.21765956511296833	1.0180792165713246	0.009361593267312032	1.0981592117428132	1.5030781978108032	1.7282411673638591	1.106422941341403	1.0	0.0	0.0	0.0	1.0	1.0	0.0	1.0	1.0	1.0	0.0	1.0	1.0	1.0	1.0	10.0	-55030.43009918992	0.0	0.0	85.0	-1135.1076231362354
265270000	-56658.95151357872	-1223.9616365539018	-55434.98987702482	0.4180971345768484	2020.9216288928205	52.183671151023354	0.21877262818713333	0.47438085328737106	0.8804022814184698	3.1495558603891407	3.9285775356855774	3.7892506349320683	2.7300635991568125	3.7996254615482905	2.1342391208901317	3.255907503543865	4.48992708311109	3.9851806150135007	1.4116960483182122	2.3392858158718624	0.14523733563208205	1.511897712120715	2.8276272094893917	-0.2579813611254521	0.4530997906905293	1.4787543308193352	-0.5048014522673376	-4.833766098885701	-7.432046248662093	-10.137511002899988	-9.515539500499708	-12.233200711913783	0.468	5.369824392646405	0.2892827151370102	0.17988113602730713	0.1919258984710226	0.33891025036465705	1.0906749597493541	0.7830022169379013	9.33693480323168E-4	0.824025298014388	9.336934803231684E-4	0.8240252980143882	0.5541175647134211	1.9878024505730112	0.6307617162306178	0.14555109291068655	1.2078877251959876	0.7049564544834808	0.4098054130547628	0.4745330478438696	0.31543303965215036	0.6046353407856551	0.5943050236135533	0.5135675439267974	0.2254979442589794	0.6191420414449108	0.4731810087723154	1.0	0.0	0.0	1.0	1.0	1.0	0.0	1.0	1.0	1.0	0.0	1.0	1.0	1.0	1.0	11.0	-55043.736871216875	0.0	0.0	89.0	-1163.9835704911634
265280000	-56652.29064839354	-1214.3286445865024	-55437.962003807035	0.41750873958200935	2020.9222172878153	52.012349409185305	0.25974656843100896	0.4953159463893173	0.7491335782720998	3.7095463347624347	5.98392774766333	4.04669113058892	2.2936733885403693	2.850982200445244	2.0737676892441845	3.4554091375368934	4.479368647343415	3.6889641065536956	1.3057778665281194	2.2806003835682365	-0.06618295435375929	1.5043534204730853	3.7179017536141865	-0.06697309318067238	0.059755096734810456	1.2485990515091436	-0.1474194525111353	-4.658638372736149	-5.492373297141428	-8.321081666164009	-6.245067746648266	-9.127529922193322	0.468	5.346899691463218	0.29414196084833544	0.17363801602734513	0.19626525237490858	0.33595477074940777	1.4706532969593866	0.8169133813454316	8.895747390880789E-4	0.9884046039936033	8.89574739088075E-4	0.9884046039936001	1.5915342365973715	2.294533077862199	2.3948580644914332	0.4834883178179523	1.7629685950158678	1.185707060228593	0.7300034387062942	1.3090657533656285	0.08904144471697228	1.6663499142333975	1.6538970115367966	0.4571142363022257	0.5824570762504064	2.2187274256656915	0.8699335894104334	1.0	0.0	0.0	0.0	1.0	1.0	0.0	1.0	0.0	1.0	0.0	1.0	1.0	1.0	1.0	9.0	-55032.88381798741	0.0	0.0	94.0	-1139.2297669060172
265290000	-56675.59518418114	-1227.5473624887948	-55448.047821692344	0.4177092996253209	2020.922016727772	51.44192629732213	0.09329243167906495	7.158724780723389	1.1837692035775749	4.257254456727688	4.01044647969288	5.625058483025352	2.2901645530116665	3.1974463230721937	2.1684429699842105	3.0410536998487423	4.522689468838816	3.89378559598327	1.222988670251643	2.658700619022514	0.3356524109377734	1.7243642526389602	3.617914908760069	-0.11780446677319158	0.6435175638460815	1.291557318955168	-0.15140438261956074	-4.684347340107574	-5.6320437635192695	0.8032654135398785	1.3286082955511542	3.7147408037728864	0.468	5.12042324252222	0.29025008863505947	0.18021060776652126	0.19205583064081927	0.33748347295759684	0.6201061754978865	0.7394682853901485	8.602385270694778E-4	0.8502911952436101	8.60238527069476E-4	0.8502911952436074	0.6418923713638482	0.5045358705399056	2.953714528045914	0.7675853518716418	1.875857208313227	1.786493350587431	0.5333706860686435	1.010867326600529	0.9292633264249032	0.6343530416500347	0.24313856483696147	0.9016586746155555	1.4818338574124679	1.8725990791155007	0.5710193952121649	1.0	0.0	0.0	1.0	1.0	1.0	0.0	1.0	1.0	1.0	1.0	1.0	1.0	1.0	1.0	12.0	-55035.944822219964	0.0	0.0	94.0	-1159.107329993365
265300000	-56662.26939362782	-1190.553068255294	-55471.71632537253	0.42107850088710436	2020.9186475265103	51.31823381327766	0.27474211078533955	3.4885009224312116	0.9843053083077227	4.0091385186609205	3.001917315394023	5.908047836948957	2.343950897926211	2.54298476438385	2.542570756617745	2.837333962562302	4.250683875294307	3.884384536978875	1.188971800758399	2.700576655722167	0.0577830880744568	1.359918217086872	2.898875476944646	-0.14345976882029418	1.0594939648643855	0.9889014255954838	-0.1806148791688356	-4.43324290551204	-4.054828439376785	-6.001553839838345	-5.170367205651248	-4.197336403439562	0.468	5.17140966265081	0.2910043634560105	0.17619624588491697	0.19443539415356903	0.3383639965055003	0.5109606902340793	0.7018919926260677	9.207692067619198E-4	0.7088484465006588	9.207692067619194E-4	0.7088484465006569	0.39532053424082514	0.09812567596297618	0.5731311079050814	0.06568137633424058	1.0721592467354353	0.8070769286251881	1.291056783942667	0.6653897828986526	0.14909679437431414	0.3926594812670803	0.49196682419271115	0.7124442157515506	0.967558536645694	1.0226582385195107	0.2969883455459407	1.0	0.0	0.0	1.0	1.0	1.0	0.0	1.0	1.0	1.0	0.0	1.0	1.0	1.0	1.0	11.0	-55049.82435716718	0.0	0.0	93.0	-1138.7109997075654
265310000	-56648.86171735597	-1209.9771790120237	-55438.88453834395	0.4335491706971335	2020.9061768567	51.82226898587362	0.1449444827277611	0.5680143463406099	2.181230090641356	4.0547292870080405	3.060717036737289	6.056470738712428	2.911243454275451	3.2257186000721303	2.2109251266513423	2.779752209340537	4.083389797100842	4.050336092970453	1.242838466727089	2.41408455468836	0.17694513541519108	1.2935461742528789	2.466082942581607	-0.26909911557670474	0.8302022849852222	1.3568664853043808	-0.18000752554043134	-4.125297416662578	-4.163459966510689	-5.395519657105709	-5.461058504059331	-5.717265820841547	0.468	4.962427197591329	0.29204352405118084	0.1784581891886168	0.19453877725036522	0.33495950950983394	1.8686027767524573	0.8125139868115826	8.592884967255558E-4	0.8923591769676522	8.592884967255574E-4	0.8923591769676508	0.9240887208870121	1.4635398084490037	0.9303010070219513	0.022860142426674338	0.5897474724452971	0.7208972890575128	1.2572083745112232	0.11713419163405961	0.2943909294783969	0.44887833739464533	3.116108143580941	0.6467002662234624	0.1291488172229393	0.8220193200360161	0.9750856250895573	1.0	0.0	0.0	1.0	1.0	1.0	0.0	1.0	1.0	1.0	0.0	1.0	1.0	1.0	1.0	11.0	-55017.01017005609	0.0	0.0	92.0	-1142.682235574347
265320000	-56642.70103771924	-1209.9649341136503	-55432.73610360559	0.4162975775762011	2020.9234284498211	51.35578341194241	0.2121376168046585	2.871283179309363	1.4807935445266562	3.9503860084335836	2.4953962591881385	4.050275057784645	2.7247665768373692	3.6834508475641683	2.0108061181931327	3.1032357127262222	3.2695480395270913	4.116731283207789	1.05901837944265	2.080361010585864	0.27382962382299997	1.6150572329795914	2.2982101094352907	-0.43663108538823925	1.2859439123608034	1.8380597816513775	-0.24518385884621524	-4.0971203851404425	-5.511906771152558	-4.168529208142168	-5.528871852555757	-3.6064382135908866	0.468	5.132879505563279	0.29810038821364804	0.17773574734180714	0.1895598711599673	0.3346039932845743	1.0195601234663167	0.7786102578342323	8.299856618326912E-4	0.7550754344647134	8.299856618326889E-4	0.7550754344647114	0.6918443427391223	0.7166286033165357	0.2278161522920323	0.0418056598505121	0.7722446210501102	0.8363526299173429	0.22916791499509212	0.41056203047590156	0.3040309720563532	0.36764917162238503	2.0746326515540763	0.5332049708840193	0.4670454190313947	0.8191756704157841	0.2100514395824046	1.0	0.0	0.0	0.0	1.0	1.0	0.0	1.0	1.0	1.0	0.0	1.0	1.0	1.0	1.0	10.0	-55013.39021912681	0.0	0.0	92.0	-1157.4001188603654
265330000	-56625.020856557596	-1216.0477313396962	-55408.9731252179	0.4190683082637787	2020.9206577191335	50.70772882395986	0.17043351328747885	4.517154512321253	1.5449109912436774	3.5554260845026473	3.4767864728099998	3.384432872176802	2.547997479779264	2.472054057575753	2.674187870745277	2.845550561077076	3.075033119080688	3.642362636748436	1.2635087069968347	1.6328808110796367	0.025598987186450893	1.8075221198959763	2.672318260498471	-0.44314490783695515	1.8919318853573186	1.8769126142422776	0.09266690697654753	-4.037467656932149	-5.481639620897521	-5.372006097063283	-7.22711180174551	-8.417182983062876	0.468	5.4223494783725465	0.28846973535311415	0.18354528818442833	0.19568129622643082	0.3323036802360235	0.9436750489429107	0.7800561462714943	8.832236473873866E-4	0.9841197053847501	8.832236473873854E-4	0.984119705384749	0.795313747226023	0.7296289370952665	0.11603420436394318	0.45677777128071456	0.4677332565917429	0.5481661384807525	0.22471798320171774	0.7074232609828602	0.18354721520508707	0.9235255853873073	0.45047998222136115	0.360166096902643	0.6429721599875322	0.6202280183469532	0.40709406885327354	1.0	0.0	1.0	0.0	1.0	1.0	0.0	1.0	1.0	1.0	0.0	1.0	1.0	1.0	1.0	11.0	-54999.055238843204	0.0	0.0	95.0	-1151.4215861364187
265340000	-56645.510929339034	-1235.812213734037	-55409.698715604995	0.449796050246156	2020.8899299771513	50.738272499885866	0.3496734637578757	0.33293115205503776	3.046596923829216	2.9444227379471037	3.4209417756655918	3.4390901555453675	2.877874868293477	2.8317540203799068	1.9429316132545513	2.7121844424424704	3.10502377377062	3.3419573512109073	1.1632783785859966	1.5733547962353958	0.11431412430971889	1.9130742439602928	3.104406028988813	-0.5575216562788071	1.820988737918894	1.4661942358121158	0.2214051413037113	-4.066586611227886	-1.7697327777001464	-1.6165094659533807	-3.973270409739702	-4.688861805665723	0.468	5.506266683392805	0.2892045660657776	0.1815853561192123	0.1935417376953635	0.3356683401196434	1.072453150480522	0.8037018918482038	9.026465126621755E-4	0.8996748028026726	9.02646512662174E-4	0.8996748028026716	0.654280918298348	0.1725552286033634	0.02570460157780682	0.09939944091853142	1.2414534691792698	0.8887182528738472	1.8534493986365308	0.8230370470862348	0.35967670594288004	0.9390894510866428	2.2843362483966536	0.786679133837321	0.4817152515726215	1.3080792272711834	0.7924668624580878	1.0	0.0	0.0	1.0	1.0	1.0	0.0	1.0	1.0	1.0	0.0	1.0	1.0	1.0	1.0	11.0	-55010.96306427712	0.0	0.0	90.0	-1169.4110322128363
265350000	-56683.89340089949	-1230.807904028243	-55453.085496871245	0.4197961984466945	2020.9199298289507	50.74127879725466	0.18317274681614626	0.14810442063481993	1.5646278979935164	6.221736054784365	4.376419471917483	4.21212742778962	2.219871253178466	3.313222500154626	2.1309384115592245	2.912032822873919	3.8512362763160097	3.1832345609964374	1.156529097606673	1.7207244674969122	-0.16222564933727737	2.7216703428941607	2.167731601288591	-0.5891751334076676	2.134350019296884	1.8988847744644894	-0.2159699008675452	-4.234711321260148	-7.259303038577917	-5.91977161122009	-4.9400932855121855	-6.077609356231628	0.468	4.97437262755919	0.29540789215468954	0.179378724665132	0.1905276674405357	0.3346857157396395	1.4726257565070402	0.8088006115134382	8.416230041057394E-4	0.9629804419894734	8.416230041057385E-4	0.9629804419894743	1.0273810718526055	0.4845790512650741	0.14633054598660977	0.5462425773217215	0.9869181911971674	0.7479569217450084	0.23588255699679142	0.7268858616844437	0.03909758415252849	0.9777273025440243	0.29923156238276755	1.3138130187347647	0.6518413644863644	1.7738372344373878	0.961974521799185	1.0	1.0	0.0	0.0	1.0	1.0	0.0	1.0	1.0	1.0	1.0	1.0	1.0	1.0	1.0	12.0	-55020.1105876457	0.0	0.0	100.0	-1160.626281233709
265360000	-56671.25784288276	-1213.7842169447142	-55457.473625938044	0.41932141750986157	2020.9204046098876	50.35452204546979	0.2897757770822846	3.2862869704066338	1.47395486815574	4.041247845120691	2.535643526237145	3.672169588323836	1.9936781044325425	3.0821091856477665	2.2838941820891923	3.1307271577285016	3.8041379428180586	3.5634331447110337	1.3738007107306847	1.3536229337267718	0.213398437882933	2.7986504162118155	3.4479366721453815	-0.4034561672049436	1.0339893405220564	1.1011815171186543	-0.13186254020595375	-4.208333335392994	-6.792019279318774	-5.478386879879308	-4.586419142545301	-5.779788294549964	0.468	5.458645176325698	0.2895480247359146	0.1827153322174878	0.19215192134170864	0.3355847217048856	2.180832543386402	0.818337603007793	9.174557450535989E-4	0.9324692285526368	9.174557450536014E-4	0.9324692285526394	0.454754467707747	0.46286061330248945	0.10619576981686529	0.14417347671931413	0.6811240937608484	1.178717198526751	0.5156041362983323	0.31466745205724184	1.156023968230863	1.3002420847905227	0.2093130428658545	0.34687965231429546	0.5563423430358457	0.2754916755849799	0.7880721082066884	1.0	1.0	1.0	0.0	1.0	1.0	0.0	1.0	0.0	1.0	1.0	1.0	1.0	1.0	1.0	12.0	-55027.272073714936	0.0	0.0	95.0	-1145.946588817934
265370000	-56656.22584561705	-1196.4135286367684	-55459.812316980286	0.4187423417491473	2020.9209836856483	50.34015775537202	0.20877067629092858	4.173753311430662	1.1646248681885756	5.540305391920765	3.5752255088745013	4.089526820452811	2.5778255534172305	3.38536859080009	2.0969254311849976	2.8055277312888522	3.653542706283271	3.7099255987696482	1.3846440546293126	1.7598874675735963	-0.03382471777019381	2.255774929251414	3.4306326476893263	-0.3954471275500639	0.5420721545007369	0.6876149370869089	0.4073986337506544	-4.258884553127602	-5.979972465756223	-7.097652606541297	-5.558123108639134	-3.8619938740652913	0.468	5.681892120535654	0.29285946335268026	0.18135973893565244	0.18723549015483323	0.3385453075568308	1.2976247598580275	0.7648675150166792	9.529825137255879E-4	0.8911199977883084	9.52982513725585E-4	0.8911199977883091	0.46949401445706734	0.5634431855035158	0.4025628545881311	0.08052543943849845	0.6613183736934667	1.580030581394492	0.27559400623013625	0.4967048233066647	2.6986153534455126	0.7227279071686482	0.2136100324523418	0.7678352852939809	0.6350340550530179	1.3164089195113058	0.9541895600285532	1.0	1.0	0.0	1.0	1.0	1.0	0.0	1.0	0.0	1.0	1.0	1.0	1.0	1.0	1.0	12.0	-55031.27733644937	0.0	0.0	93.0	-1129.3812813808881
265380000	-56605.9883525364	-1193.5567363751666	-55412.43161616123	0.41812937960091073	2020.9215966477964	50.223539433397335	0.17917279717044035	1.0786098548057634	1.656897382364283	5.262024327384181	3.604355322936187	3.0636705154370176	2.971244931981424	2.6964853069505423	2.412304421479158	2.8089257058470003	3.5385421706202878	3.3510600486777644	1.3218676541694876	1.3748568796093676	-0.24156200998314342	2.534288324124212	4.650531413410542	-0.06859858643793165	0.31430730664121503	1.4407851633942195	0.31715376326608624	-4.092121413544096	-6.8439599905980035	-6.904517547375413	-3.7351313104043147	-5.701221036971211	0.468	5.373208622416053	0.2937694050756113	0.176245044268256	0.19530710555364797	0.33467844510248146	0.735881637685232	0.7520966335602245	9.310514072397206E-4	0.9463504594444614	9.310514072397216E-4	0.946350459444462	0.8809731758243813	0.7616198214407963	1.8419126048583967	0.16316811339379117	1.0108167880390135	0.8540141990624761	0.3270138917556344	0.3367173726300746	0.8285900504412701	0.5822616291079697	1.9639761733303311	1.3610966412676793	0.5709707654207238	0.8857399666636766	0.6281040907514871	1.0	0.0	0.0	0.0	1.0	1.0	0.0	1.0	0.0	1.0	0.0	1.0	1.0	1.0	1.0	9.0	-55010.45938111094	0.0	0.0	96.0	-1130.4685466111205
265390000	-56640.41309468186	-1225.300502302841	-55415.112592379024	0.4376059977716105	2020.9021200296256	50.41431652590965	0.25291319626959724	0.7210236284519709	1.0477229219728337	3.9591969390171786	3.8621988690782674	4.142446074959099	2.660333087331541	2.9952982177970293	2.41896197525927	2.668715141718019	3.2801334276057093	4.107266228382902	1.5549401570556416	1.2899166475653623	0.19612705944606296	1.6382245106965405	3.925742291498049	-0.14485791502511497	0.6748170459503277	1.0750248669088698	0.02320093234955653	-4.4265765767554015	-3.4214361130214628	-4.627265486820272	-4.588565998534364	-4.140240748749389	0.468	5.063284792706039	0.2913500762035364	0.17892659162524502	0.19541623945306266	0.33430709271815257	1.0797707301093737	0.7846013563407948	8.956502883389975E-4	0.8288512912353504	8.956502883389982E-4	0.8288512912353523	1.161345329132517	0.10596679547622134	0.7243510633822532	0.6122910364965747	1.550771246476066	1.3142134774550862	0.7023152041075388	0.7712222395761038	0.24124345680727732	0.44409238120064737	0.15222882744674412	1.0905029818548695	0.23814233157794418	1.2234393746179688	1.2131560354714923	1.0	0.0	0.0	0.0	1.0	1.0	0.0	1.0	0.0	1.0	0.0	1.0	1.0	1.0	1.0	9.0	-55005.113040726486	0.0	0.0	97.0	-1168.5272729068934
265400000	-56671.73966217789	-1230.9610178908779	-55440.77864428701	0.42575729747921154	2020.913968729918	50.69735839064299	0.14507564817731358	0.7783476399735509	1.4870963407356137	5.468818090985939	5.718796114344359	3.485810570676349	2.8737001876849226	2.801669556459131	2.54715416382111	2.4774563755544143	4.030572915967552	3.1412662026951983	1.4587277205468523	1.3179067096015096	-0.18547144835002582	1.8012730972031823	5.834184928256565	-0.06612446498142668	0.5746894268739312	1.3531482227861777	0.09604724695499726	-4.526150497485745	-4.247896434425945	-7.674681097224877	-9.487517378168722	-6.278079359635257	0.468	5.342697987643033	0.2951357361335893	0.1730892322964861	0.19086971838196007	0.3409053131879612	1.5489025467632218	0.8091366606825443	9.290026634594027E-4	0.7878346971919773	9.290026634594022E-4	0.7878346971919761	0.7050067349781343	0.3465610200081984	0.27688880761685525	1.266831204333877	1.1860090415765163	0.9132771952571768	0.7363447288767031	0.24787951675379596	0.5657293191471142	0.944806021046503	0.8022590051362112	1.319450727274188	0.7442427510707713	0.8221480059343812	1.4061920449457568	1.0	1.0	0.0	0.0	1.0	1.0	0.0	1.0	0.0	1.0	0.0	1.0	1.0	1.0	1.0	10.0	-55026.96623817745	0.0	0.0	90.0	-1172.8875594774838
265410000	-56692.378686116615	-1235.71225738917	-55456.66642872745	0.42743161253449985	2020.9122944148628	50.74386271069479	0.433248384996668	3.3501506662220937	1.7475898519043025	4.259915468872631	4.0143327076992685	3.029208337921661	2.6920480601487045	2.9300601890322353	2.3812966891336194	2.5770763048786485	3.298759812544928	3.7014021244771875	1.5323478983400867	1.0605679163309891	0.13554813996009155	2.7852959936642896	2.983833959795586	-0.40195538169959105	0.6712066227349165	1.1950221848897133	-0.17885602871744316	-4.326142907497583	-3.834520100792022	-5.715815104385042	-3.972943112332901	-5.912911582714015	0.468	4.861942062312608	0.2929438611275782	0.1791484932968646	0.19130767329364884	0.3365999722819051	1.7106509475781733	0.8133824561678932	9.363534480117813E-4	0.8387458044666631	9.363534480117833E-4	0.8387458044666622	0.5888165723270292	0.32081421273310834	0.23834524011183217	0.4661151236670086	2.522994133822959	1.407981477219203	0.4567787289273287	0.5208990551867054	1.819708135976983	0.7964374136435974	3.992561085982922	1.880923232491656	1.6147150331527143	1.3635024171624335	1.1463021329564689	1.0	0.0	0.0	0.0	1.0	1.0	0.0	1.0	0.0	1.0	0.0	1.0	1.0	1.0	1.0	9.0	-55025.30957804684	0.0	0.0	98.0	-1168.8260461573823
265420000	-56704.578056414604	-1267.1043260144813	-55437.473730400125	0.4306566927247797	2020.9090693346725	49.73986458519225	0.3299645563138416	2.1442192303115606	0.6470792082579697	4.999892540856849	3.5383457574745747	3.004482943683794	2.7208240739985197	2.7164948697761933	1.8772737228070588	2.646497417149619	3.464532651849959	3.2639166363833447	1.7038088278590544	1.3718943092055467	0.12356536264511325	2.3014888253213113	4.998565089246009	-0.10583272565870706	0.35132871216774025	0.6579285308343739	-0.29014944963886413	-3.969532923697714	-4.675131419895124	-6.15995618876048	-6.914269789290994	-6.143510476526485	0.468	5.227833138059461	0.29251886210770106	0.178636042762898	0.1917418424604092	0.33710325266898844	1.4286107856784054	0.8077270035074352	9.069104173072273E-4	0.8272710923206236	9.069104173072305E-4	0.8272710923206237	0.14865670934579783	1.9967934215919798	1.2313565016619958	4.176412600678925	0.9807585435878138	1.0173224508249898	0.41359771365155934	0.2442122287176886	0.07273859130980198	0.4169707779735394	0.39536879927174823	1.2972372330925692	0.6621432744222514	1.3698341574555948	0.5710680573521802	1.0	0.0	0.0	0.0	1.0	1.0	0.0	1.0	0.0	1.0	0.0	1.0	1.0	1.0	1.0	9.0	-55032.53956330534	0.0	0.0	92.0	-1206.5052761397778
265430000	-56720.76809245187	-1277.046849443045	-55443.721243008826	0.42868756830024873	2020.911038459097	49.46258863429039	0.21960056018776172	2.4840235913554483	1.3983200746487368	5.552305872785825	4.169042929824442	2.979947362400415	3.1100935487037273	2.6255284394124283	1.942021468546599	2.7976161161202073	3.224892314151656	3.2453834447958156	1.7251808175566397	1.081714434312579	0.3558060015146608	2.057326614346962	4.610131451690366	-0.021689638661962038	0.0097817504541453	1.0277190817226542	-0.1744936913362084	-4.263258880507331	-4.941219569556265	-7.931673582164217	-6.087362626117489	-7.51732638822816	0.468	4.639833677629474	0.2894613169167543	0.18140223127560193	0.19340463536342017	0.33573181644422034	1.342236551564917	0.8087611376048751	9.221063051746182E-4	0.7301703109804654	9.221063051746183E-4	0.7301703109804676	1.2647175718524293	0.4212350284864698	2.069367669852198	0.6210182399556649	1.1128454863780386	1.246150555127363	1.4814012421589107	1.372136737664642	0.40187298323720133	0.6485310607649241	0.7847346609608772	1.3142234470927503	1.309842469398407	1.9611008471935387	1.1570182680874663	1.0	1.0	0.0	0.0	1.0	1.0	0.0	1.0	0.0	1.0	1.0	1.0	1.0	1.0	1.0	11.0	-55035.98292519919	0.0	0.0	84.0	-1215.9780526319926
265440000	-56699.48640076019	-1303.8627547327364	-55395.62364602745	0.418301731908039	2020.9214242954893	49.335935169118315	0.21401480477528165	3.7653907142981895	1.219949959236926	5.357407932025821	3.7520850393753906	2.683070120631179	3.158105733875718	2.824260527237694	2.2688358962712094	2.8927943180074824	3.154592174275815	2.668247111593888	1.6415205814727203	1.540009323075833	0.0016414040794059115	1.9984511095777506	5.086312559299837	-0.12298608631934341	-0.2979909751938056	1.3974684996663809	0.053735476731553905	-3.844540631193783	-4.879658216465602	-5.953536643936042	-5.565346888935281	-7.8788886713873385	0.468	4.872609876515143	0.2904632339762144	0.17918300555160308	0.19230391286174442	0.3380498476104348	0.8714854074307826	0.754521431397145	8.91041666655578E-4	0.9439556348740908	8.910416666555801E-4	0.9439556348740912	0.1584927124482927	0.6813236921524122	0.3027022947312606	2.462592376841304	1.650421182693504	0.7418498604852181	1.409855521751494	0.30303464631389027	0.14358174803779156	0.7172568633869825	0.044899963466920406	0.9228696389095731	1.462726641158739	1.0464724782166241	0.8792190965986638	1.0	1.0	0.0	0.0	1.0	1.0	0.0	1.0	1.0	1.0	0.0	1.0	1.0	1.0	1.0	11.0	-55010.5945179932	0.0	0.0	89.0	-1237.349130966707
265450000	-56677.54701241683	-1268.4394720473551	-55409.10754036947	0.42391971859592076	2020.9158063088014	49.377205219460144	0.37422780028082064	4.587871859831584	0.9516118910388012	2.4862987181641065	4.073199704924806	3.0590784564333386	2.879082209492443	2.6726996475101106	1.9279035918965197	3.2506028253716166	2.7075247312500426	3.5040354827249325	1.312430486171955	1.1708752734464718	0.2575235937654077	1.981523911172785	3.6111496586341736	-0.04361720369044517	-0.04120677347847908	1.3085416578723452	0.27299479562024964	-3.992882578215433	-3.9425528965693717	-4.336791307605017	-3.901500915728042	-4.5471911390084	0.468	5.263342170382158	0.29345441494531294	0.1760725414034341	0.1962572022105264	0.3342158414407232	0.5889115060343596	0.7238399751841212	9.4895203016318E-4	0.9064670554578067	9.489520301631823E-4	0.9064670554578051	0.18499820090273128	0.14249950670929315	0.06366341199999671	2.3394689027358035	1.3647665623478407	1.0984321403597699	0.030334557298924626	0.4782943533422891	0.15672787563231572	2.715374559067878	0.006576391352750985	1.5200906573872421	0.4291781029930899	1.082365634493545	1.3407824197226659	1.0	1.0	0.0	0.0	1.0	1.0	0.0	1.0	1.0	1.0	0.0	1.0	1.0	1.0	1.0	11.0	-55017.81196956189	0.0	0.0	85.0	-1203.6312723322812
265460000	-56644.01070168188	-1234.15111401696	-55409.85958766492	0.4169080961301818	2020.9228179312672	49.33133344318871	0.2451476546029678	3.7471466916519813	2.3175336160127364	3.551725192760669	4.222164996371349	4.005608267073927	3.9018416215801257	1.9090256221188	1.903104365436135	3.081826245836688	2.5357274535454417	3.7175900206081183	1.5522714581549795	1.389213768773403	0.1422336699576882	1.8338261556931506	3.123318779596137	-0.08290369507251671	0.12409019625912651	0.41316406550419993	0.3880690825154655	-3.8953176131987712	-7.567223171732454	-7.0592914389867945	-8.136623694072167	-7.389467429056131	0.468	5.51921515678783	0.2876396109664648	0.18138283178183345	0.19216186525624548	0.33881569199545286	0.6400974291118449	0.7222862574763186	9.182151859693212E-4	0.8255786023665797	9.182151859693208E-4	0.8255786023665792	0.4208084782602504	0.20662185048506027	1.8743308507147152	0.9496784451600868	1.2746307835411708	1.0127065486716842	0.412513071167993	0.37394642944574447	0.5494426044104049	2.1635551208301376	0.7003558786617665	0.8340819181710383	0.6900708976704977	1.4595052217855946	0.6393879923628325	1.0	0.0	0.0	0.0	1.0	1.0	0.0	1.0	1.0	1.0	0.0	1.0	1.0	1.0	1.0	10.0	-55022.21987933703	0.0	0.0	90.0	-1175.2233641051366
265470000	-56641.54148474106	-1247.7406646083157	-55393.80082013274	0.41704528111883266	2020.9226807462785	49.92105859637841	0.3669729659456262	4.118063088242982	2.723855805869085	3.4491930928831054	4.54144821532296	4.333839771235027	4.3842543537018	2.082719463969017	1.9132261041132366	2.6433485891163606	2.6939457171822587	3.364140383222022	1.680766688084443	1.9896347189632768	-0.03680825432267802	1.9487694821346655	3.109674661949341	-0.106373140956765	-0.09717002760332366	0.7165354097295721	0.3710343713826182	-3.6599829470918435	-5.939458912730355	-4.219799390305775	-4.157640430294926	-0.5918823557711876	0.468	5.030894641923066	0.28829447356177795	0.1755746991538797	0.19405147641801954	0.3420793508663194	0.7251939399127821	0.7592828494988948	9.333652030700799E-4	0.9585446858845671	9.333652030700803E-4	0.9585446858845684	0.5622889204921363	0.09971883281545477	1.7148735682745562	0.5989962545781291	0.9626651718944844	1.0689103809679377	0.3682996092241178	0.6022264331932338	0.35031805813069117	0.44497022934650277	1.8243049664984956	0.23557073066915124	0.42256608744035573	0.8586903512440208	0.14311019292139143	1.0	0.0	0.0	0.0	1.0	1.0	0.0	1.0	1.0	1.0	0.0	1.0	1.0	1.0	1.0	10.0	-55011.678631341114	0.0	0.0	88.0	-1184.4821875760388
265480000	-56724.41071011809	-1310.5347871090444	-55413.87592300905	0.41964017693540445	2020.9200858504619	50.285232738994985	0.3731162294270945	2.6575862142492594	2.4556521639608433	3.549955687259505	3.9414141058212313	6.176291649859287	3.5236107140249717	2.305365042324154	1.9751741268351304	2.876320851565128	2.979624705160152	2.7535541866426247	1.7466664814773871	1.2869964223890582	0.012031891752733847	1.8421121045971232	2.4006645036162184	0.13601461800034287	0.010825593993729635	0.4167855136199376	0.8695339497922415	-3.5576728564918563	-5.706644577906887	-4.984508897182746	-2.666494168726701	-3.227690290385272	0.468	5.646965947081412	0.2931797743462601	0.17866807393376782	0.19037176968391925	0.3377803820360495	0.7900433430720176	0.758703904830924	9.201782282070644E-4	0.8996480295217355	9.201782282070623E-4	0.8996480295217352	1.5787186319076996	1.5695691711253765	0.5762179026091732	0.878760398205361	0.7674796699957339	1.4797048357619411	2.4735404111837016	0.4576534865270719	0.6318271275114266	0.8351847173992768	0.5566485237412356	0.11825076265168344	0.4796065926783644	1.313994486590488	0.35040224538134385	1.0	0.0	0.0	0.0	1.0	1.0	0.0	1.0	1.0	1.0	1.0	0.0	1.0	1.0	1.0	10.0	-55009.88269184481	0.0	0.0	91.0	-1245.802562121228
265490000	-56706.464145902384	-1307.8948219312813	-55398.5693239711	0.41791787081498466	2020.9218081565823	49.84337816462714	0.4359179552208929	-0.031964190961446315	1.42033303419123	4.501777905084268	3.457679845920149	4.325516985656724	3.655152823257229	2.250230523351824	2.2524105989028165	2.5689180041868536	2.8778041089944226	2.883161775936511	1.5582670459426902	2.0639690444963437	0.06288902603192818	2.5764107278916115	2.0298162449500574	0.16936407698350572	-0.04742991891628211	0.11480465727650327	0.922885974752507	-3.304203560587697	-6.024656669756062	-5.228154421027368	-5.527841815283989	-7.417794847499768	0.468	5.20777125682252	0.2905084228424192	0.18215990659953435	0.19399596531211277	0.3333357052459303	0.5255025395962764	0.7627568834992521	8.835790526439743E-4	0.8575361272699501	8.835790526439759E-4	0.85753612726995	1.7605176464888879	0.5927830907344576	0.24458037530706875	0.09640482584414391	1.1684868103424975	1.1143434464077349	1.0069389019917472	0.746719859365293	0.7760560884285407	1.6391433233442179	0.6037067389602191	0.06330741569663008	1.5944862107794249	1.7649811993357065	0.5956109555713226	1.0	1.0	0.0	0.0	1.0	1.0	0.0	1.0	1.0	1.0	0.0	1.0	1.0	1.0	1.0	11.0	-55010.15560528825	0.0	0.0	85.0	-1244.3102513461374
265500000	-56722.95749253734	-1303.7981461629913	-55419.15934637435	0.416722192154121	2020.9230038352432	49.96681773717217	0.23289094362376783	0.1614582940317763	1.081382496988388	4.826667543695611	2.9564715644771558	3.298676158931461	3.8340489356807588	2.338083176306952	2.2579389161852346	2.8986063348850744	2.5845216573460577	2.7688108142084706	1.6330593736852517	1.4722192333701376	0.1520798942697871	2.3585635398370908	2.0725006256045653	-0.07324365907138376	0.06632166268942072	-0.1371824503794938	0.4639784741798707	-3.6002695899310897	-6.772124523980701	-9.091896258578876	-6.991252990432682	-6.450481891511646	0.468	5.531469928642152	0.29272385540300516	0.17916162481417017	0.19043496063965484	0.33767955914316644	0.9385157275951921	0.7745329577665716	8.915978075278853E-4	0.9643842494852111	8.915978075278861E-4	0.9643842494852111	0.5557206233085115	0.24523113743655273	0.08015266986745784	0.8581398835697714	0.7720894261792481	0.7844981057194524	2.252069186142281	0.22532399866491368	0.23314942537944627	1.28166475872906	0.051496722657559585	0.40063832691231116	0.8375378744251102	0.8838365202671633	0.11775723087341752	1.0	1.0	0.0	0.0	1.0	1.0	0.0	1.0	1.0	1.0	1.0	0.0	1.0	1.0	1.0	11.0	-55027.11447752407	0.0	0.0	86.0	-1238.6140224993726
265510000	-56727.62716061569	-1312.3512683888941	-55415.2758922268	0.4171852761575191	2020.9225407512397	50.28940671459799	0.23534396979252148	1.2815307253174348	1.7627652150534767	3.3380767895805534	4.511917810520571	4.01066416582973	4.065584982234571	2.855126396993034	2.0590826904693635	2.533444241332531	3.1186953920652676	2.960696360299219	1.5984885991784055	1.3809481366818843	0.09666727366600383	2.9602787336653975	1.8881926526402701	-0.29843543254495447	0.11801633697839384	-0.16177081427515205	0.77299672692345	-3.4016509268368322	-5.846599802285663	-5.836737724456944	-6.738401345251514	-8.28794766206401	0.468	4.887432944548542	0.2861910568594065	0.17802387057955413	0.19518668721050678	0.3405983853505292	0.6606363299062185	0.729312585604457	9.198456442248182E-4	0.8007794263290037	9.19845644224819E-4	0.8007794263290036	0.45722092088708605	0.69130113074479	0.1548265135481442	0.46359035541734256	1.069291492914454	1.5123960853208236	1.0673847153806755	1.1799288507330543	0.4424195613780069	1.1201195116009373	0.6379449589317688	0.1342972364590177	1.051445165545606	1.66136398834467	0.41203631456987183	1.0	1.0	1.0	0.0	1.0	1.0	0.0	1.0	1.0	1.0	1.0	0.0	1.0	1.0	1.0	12.0	-55025.18740885512	0.0	0.0	86.0	-1251.1115767392714
265520000	-56723.89343161483	-1305.5079113494007	-55418.38552026543	0.41690003661590086	2020.9228259907813	50.07721122503773	0.2517811823324283	1.874415370416875	1.2283422168877725	4.01963171683942	5.525904571750435	4.634861113617986	2.826011869568606	3.0475554204035684	2.3668815826861755	2.0855548884198214	3.5437295025438305	2.9420423670210276	1.4546496829335418	1.0697123184305253	0.12053078540510115	2.378787383832013	1.9719984310734864	0.06549277542198362	0.6562778463297112	-0.5657501005939629	1.2197321307142968	-3.6917150061458446	-6.958825243716377	-9.372102465122026	-7.125009109679587	-9.09364754651506	0.468	5.70849095551577	0.2937237718079547	0.17851560949970804	0.19148506274663388	0.33627555594569986	0.8622315538718411	0.7564156823493111	9.07135434580683E-4	0.8715158829771592	9.071354345806824E-4	0.8715158829771581	0.7788617847039253	0.33803742424386657	0.18105637607805125	0.1832219288178905	0.7405315455690059	0.9660141314724927	3.5913943267179973	1.138811683167642	0.6945186830014651	0.7446723317264017	0.036585375028432364	0.30747555477278643	0.8346827510218588	1.5311710576918496	0.20955329171678472	1.0	1.0	1.0	0.0	1.0	1.0	0.0	1.0	1.0	1.0	0.0	1.0	1.0	1.0	1.0	12.0	-55032.173514205635	0.0	0.0	85.0	-1239.938436076344
265530000	-56693.36372621521	-1299.4952381481169	-55393.86848806709	0.4164481206984653	2020.9232779066988	50.099043729875206	0.26213586174429987	1.9196126205747053	1.691604430056255	4.95247413179836	4.975348776135692	3.00793966963047	2.821637505885935	3.2509324976962723	2.632384776857739	2.1519802159803705	3.72486319750103	2.945388261737143	1.4656173692182286	1.2763271293016238	0.16519389828197667	1.9837510944264443	1.6608472669288483	-0.08510386347348309	0.801375357201041	-0.17967370566498136	0.5636064289516932	-4.021837143024773	-7.221069109905915	-8.22253145721817	-8.6596992188469	-6.813552940141834	0.468	5.376714968549895	0.29265863412369786	0.17955464869631685	0.1905524253068209	0.3372342918731609	0.9441335486783707	0.7808824265609995	8.704802484823782E-4	0.8243084578222148	8.704802484823774E-4	0.8243084578222132	0.8788288233387299	0.8611214320639244	0.1726413643498107	0.14974176383174648	0.8838865356468766	1.625903714043072	0.4571924616469192	2.1411817607345647	0.5529373510643296	1.81787978549266	0.27760618272257	0.5415066311332842	1.234500143578928	2.100879127457546	0.2803245550424031	1.0	1.0	0.0	0.0	1.0	1.0	0.0	1.0	1.0	1.0	0.0	1.0	1.0	1.0	1.0	11.0	-55009.38785423454	0.0	0.0	83.0	-1236.795810590269
265540000	-56739.27404414937	-1342.132529934234	-55397.14151421514	0.4175852587838253	2020.9221407686134	50.05046049029526	0.4982605091081423	3.518301049356171	3.7706539593110113	5.681118349428905	6.340298678046089	3.2788595358413426	2.8167479371389907	2.3588177810518127	2.7272218743748176	1.8114468589303123	3.5451629731564305	2.315477201235784	1.5036049210099456	1.3681706632682475	0.16252595207016482	2.405311377917445	1.4721445496190855	0.1893011040914928	0.4130492338035052	0.004214856411937029	0.8827402066215444	-3.851901973686719	-6.521245021916021	-4.24029769808436	-6.81664672630993	-6.155226865879569	0.468	5.085159013714761	0.29392260503154194	0.1785244245247256	0.1892611233938483	0.3382918470498807	1.2430285076646155	0.8004123811677302	9.423490188714123E-4	0.684998695955371	9.423490188714139E-4	0.6849986959553718	0.37891043140748687	0.45542698640060086	1.4065616177987177	0.22670382723747165	2.300158492416404	1.482474233252408	0.1755694063881947	0.23914978046094124	0.7284437150914369	2.3242896465985003	0.9194696239824791	0.5751807905424777	3.1256444825044385	1.8417510712666174	0.8515820789742196	1.0	1.0	0.0	0.0	1.0	1.0	0.0	1.0	1.0	1.0	1.0	1.0	1.0	1.0	1.0	12.0	-55012.11348639686	0.0	0.0	78.0	-1280.0095887318657
265550000	-56705.968923417575	-1327.5113260269084	-55378.45759739067	0.41633927991011765	2020.9233867474873	49.79091661161512	0.128582689357145	2.4939054360993644	2.5088566428780226	7.17830418558594	8.997095772809182	3.2224311510466306	2.871010911500377	2.377241669568857	2.4560900620465995	2.4385522730557505	4.122976019778908	2.2598111032007844	1.2840527784247402	1.6268352686706578	0.0728062420429186	2.0701959086145707	1.3798349999029345	0.3316370893623762	0.23706088045109686	0.12128704620574082	1.8440364849334827	-3.8140415383198603	-6.383776232165001	-14.212064813207524	-14.21504536687491	-15.215988954641267	0.468	5.510924620479741	0.2895351144587064	0.18014132940368877	0.19177530343020627	0.338548252707395	1.1934628704173078	0.7997853135623362	8.95940947959914E-4	0.7854665648069783	8.959409479599122E-4	0.7854665648069799	0.9586302761580292	0.4416726260017538	0.3372045938010097	0.1292865827027349	1.3658575332631477	1.6791952787151025	1.3617081036126066	1.808949198074114	0.9407342216421002	0.49820050532395965	0.5154914715286594	0.487740139078417	2.0569863655780978	1.5241354601340666	0.9702829131345937	1.0	1.0	1.0	0.0	1.0	1.0	0.0	1.0	1.0	1.0	1.0	1.0	1.0	1.0	1.0	13.0	-55018.5633603365	0.0	0.0	73.0	-1261.3400327671245
265560000	-56689.56465769248	-1285.9596545011361	-55403.60500319134	0.41632830332311405	2020.9233977240742	49.60374239753178	0.3632603692201954	0.17083180726814784	2.4655583703096395	5.34694633670408	4.9970309747543	4.662118698091694	3.7146568176390997	1.9514724956265816	2.648420921959168	2.5128763814317923	5.269557784317088	2.4586107660553385	1.5950051586372551	1.7969425003552408	0.32186420581872593	1.0289273977975162	1.4603139214493688	0.09983091651536435	0.41243009520335555	-0.15113345090544972	0.05541368302757266	-3.8205276704214133	-4.909103639195457	-6.733588659768583	-6.609358233401952	-10.354956502852442	0.468	5.586655272654851	0.2910158096059281	0.18014132940368877	0.19269183788772765	0.336151023102652	0.5517315756726792	0.7331040430201377	9.251796946350962E-4	0.7632468525070745	9.251796946350941E-4	0.763246852507074	0.6864194819838715	0.9742236843552506	1.5369576408090737	0.6527008730100315	0.967144811586247	1.108026632989382	0.2324680413352519	0.9019973059132244	0.37549545660729217	0.5741929967803886	0.80893869181737	0.36106530631869893	1.276115451445858	1.5718383484884455	0.5014843529093242	1.0	1.0	0.0	0.0	1.0	1.0	0.0	1.0	1.0	1.0	0.0	1.0	1.0	1.0	1.0	11.0	-55031.141934912805	0.0	0.0	80.0	-1228.5812475646912
265570000	-56704.357789618225	-1296.895240827219	-55407.46254879101	0.4253322954276082	2020.9143937319698	49.9907041440118	0.42018255933507326	2.035465647154881	1.7753970549765736	3.88103131542879	3.625469507363484	4.954465861988802	2.961852486415514	2.00566328728191	2.795372643964209	2.8011428783675782	4.122291258526209	2.0288879775311406	1.19946170407689	1.9093775588150144	0.244069272607217	1.4605777225599648	1.2490444919207488	-0.1124294149884419	-0.07324503308178837	-0.09971539114649242	0.5543682619779398	-4.183841719466556	-2.0898695869810577	-3.213725622832767	-1.916872399965941	-4.289864109975147	0.468	4.723839312824559	0.29166857957401177	0.17739431375855466	0.19372026096908912	0.337216845698341	0.5603007854569618	0.7334734859368484	8.904838098968364E-4	0.6111743277270305	8.904838098968359E-4	0.6111743277270313	1.801497514296266	0.4471448199827439	0.7011453990424072	1.3960948822748431	1.2247297953298903	1.936444085414527	1.161658797831829	2.054805424941716	0.7818767769997351	1.2513883282607283	0.7158669865513585	0.8698674407152202	1.8789075339783914	1.9462676438200173	0.9442360669132384	1.0	1.0	1.0	0.0	1.0	1.0	0.0	1.0	1.0	1.0	1.0	1.0	1.0	1.0	1.0	13.0	-55031.47970993325	0.0	0.0	75.0	-1235.6709223087564
265580000	-56720.70891564993	-1320.9221260072186	-55399.78678964271	0.42093149603588054	2020.9187945313615	50.09730994823506	0.33613854154095507	3.072519769760856	1.8970002668360586	3.8696453327172864	4.69518929842261	3.4707502713767946	3.1488934363648937	2.086380014463274	2.7066207881469304	2.4852112426077513	4.080027693877805	1.8269471716121943	1.6940056896818465	1.501733673413678	0.19359204222793025	2.013093191941297	1.1433578256058359	-0.01696890251364555	0.12072625950812235	0.11819500125019962	0.38443218416355723	-4.123473274427264	-4.853239502656456	-7.091986102482663	-6.513484705236319	-7.709047097964403	0.468	4.9844956190575305	0.29056360691919114	0.18032617070290868	0.19220689107092778	0.3369033313069689	0.9516158318776391	0.7497540983801834	8.730745436852562E-4	0.7566351399492092	8.730745436852563E-4	0.756635139949208	1.1451351707684596	0.9811221347246056	0.23651984689573866	0.04006204450461326	1.8731140832369875	0.8189893333311089	0.29666814654947715	0.5972194318352642	0.3586027089277582	1.0228322851164715	0.9570974953083954	0.9627496028656993	0.8407923358801113	1.124908539154414	0.56383053888326	1.0	0.0	1.0	1.0	1.0	1.0	0.0	1.0	1.0	1.0	0.0	1.0	1.0	1.0	1.0	12.0	-55025.0846049145	0.0	0.0	78.0	-1261.3447823133986
265590000	-56719.539526573404	-1322.419089455193	-55397.12043711821	0.4167759758618398	2020.9229500515355	50.42171054062138	0.7043736544811904	2.4182952151148096	1.889886237425776	4.403624593768821	5.4315763159321175	3.67349936939569	2.0738179103627217	2.553880000957741	3.467311805518366	3.1864493472840256	3.4063813666539153	1.898729293224036	1.4798782772643138	1.3140326643633484	0.1386611857315308	2.06829404324884	1.8109168318128361	0.24808593471677287	0.36010357367109713	-0.28689156341546934	0.6008526453539362	-3.9451657853764184	-5.615259267911861	-4.5110885655747825	-3.9462214278849883	-3.958731697903737	0.468	5.381965488576308	0.288603962824056	0.18147001941469593	0.1953503973598773	0.33457562040136735	0.48789237342016323	0.6875689956407511	9.167246605949007E-4	0.7767715151452144	9.167246605949018E-4	0.7767715151452134	0.4367943483690904	0.41546802962957335	0.044153649254762124	1.9732111348931	0.722476400265553	0.3952174667201353	0.9008262841251782	0.4704345863868562	0.5476890547135688	0.5590748583026569	0.0411765495810397	0.6271683986849486	1.1194341313169314	0.5844893691715914	0.8934798054172484	1.0	1.0	1.0	0.0	1.0	1.0	0.0	1.0	1.0	1.0	0.0	1.0	1.0	1.0	1.0	12.0	-55009.78089083436	0.0	0.0	80.0	-1263.7392826923106
265600000	-56758.04538137113	-1347.6316917375448	-55410.413689633584	0.4217893844847377	2020.9179366429125	50.11872578651443	0.3858403888270334	1.7260969580756267	1.2079786380791866	4.27841653063741	4.6187459946116585	3.6677813547463822	2.2746823525779334	2.5441311854309845	3.1120511451561526	3.720255423545725	3.737631519105359	2.2806863364451733	1.6191023913682745	1.4069100213300034	0.22747688697782725	1.8609073703289818	1.5859438176666296	0.22681690824283973	-0.051029979668200165	0.045461430501243405	0.23997428027627618	-3.9703340350634866	-2.809369945213555	-4.411796970206071	-3.831103161407165	-2.0929025497808804	0.468	5.4649327214757175	0.29066489295346587	0.1790888052724095	0.1912466080287916	0.3389996937453297	0.6905163630583595	0.7509722140393934	9.501118376640384E-4	0.8363234487636457	9.501118376640369E-4	0.8363234487636454	0.7762928035259345	1.1306938174078842	0.5747271465955477	0.170314230411292	1.0276120040756946	1.1343379886479	2.559169855025497	1.2876063398125834	0.5483956658528341	1.8387600776530237	0.909235615941381	2.5200550871148972	2.538052260267299	2.512177988269721	1.7803927421385477	1.0	1.0	1.0	1.0	1.0	1.0	0.0	1.0	1.0	1.0	0.0	1.0	1.0	1.0	1.0	13.0	-55021.20808842314	0.0	0.0	80.0	-1272.3142288222084
265610000	-56734.45173173817	-1313.7952474124934	-55420.65648432568	0.4201231541666012	2020.9196028732308	50.59963344841712	0.2299661762986271	3.1035184358462655	1.6063863813402401	3.0759413276312326	5.560000322790109	4.554726779733421	2.2501531542570445	2.930644352705603	2.8749648983668528	4.758739963209185	3.342074932519166	1.9066670159914973	1.416947589450741	1.5409730269220783	-0.01794948083358179	2.0310364821373517	1.140494227421883	-0.18176636920186365	0.365017442687556	0.27823777521873755	-0.12232814556968492	-3.96907984643036	-4.60895595617619	-3.198093947022147	0.5967873850570937	0.3843416636476338	0.468	5.404114059604517	0.2907859970126893	0.17799875254033223	0.1916496300941927	0.3395656203527824	0.5324059473941758	0.7489316617382491	8.185903313789054E-4	0.9611851077963751	8.185903313789062E-4	0.9611851077963762	0.424226837732616	0.2955760442023565	2.4540282846548087	0.47000118328917895	1.0766420821349358	0.5168575018593582	0.4554059792639849	0.514962037852082	0.21258472153504188	0.815772224464813	0.42592356682754107	0.6150737933859023	0.6928982028562204	0.7502156372733666	0.7833696901930828	1.0	1.0	0.0	0.0	1.0	1.0	0.0	1.0	1.0	1.0	1.0	1.0	1.0	1.0	1.0	12.0	-55051.47235371489	0.0	0.0	82.0	-1245.792579143821
265620000	-56684.2757611502	-1274.1813833289082	-55410.0943778213	0.42144085450499746	2020.9182851728924	51.177386987237604	0.3436274598535788	2.4498288730661737	1.1706324462550295	4.166804111177783	4.63620321606033	4.875064711944159	3.168210703248185	2.966974993546823	2.7527286693480155	4.150824905873302	3.6329670531286644	1.9420959454493585	1.3074707182771208	1.340504878613647	-0.10248101284300434	2.661422745066314	2.2140046470098027	-0.3342124189538277	0.3292723677160009	-0.2212886075143378	0.42388739921104807	-3.841898518624878	-4.753861735649951	-3.9945013870754384	-1.9855593935232516	-1.1075214580006718	0.468	4.767954373833431	0.29217964742185615	0.17731358034923309	0.1931587693730232	0.3373480028558842	1.1144219326284979	0.8010298031041204	8.612432248022862E-4	0.8466726944425392	8.612432248022873E-4	0.846672694442542	1.3334705404142708	0.31062040668788937	0.2687330899675185	1.1016438694151003	0.8582770300976182	0.32295597373717433	0.7567250865883961	0.4709442734893122	0.19360998719461445	0.9709371910295302	0.4766799149469164	0.5675748369477432	0.8365084615429651	0.8912434233752371	0.8176681316453812	1.0	1.0	1.0	0.0	1.0	1.0	0.0	1.0	1.0	1.0	1.0	1.0	1.0	1.0	1.0	13.0	-55030.01529010608	0.0	0.0	81.0	-1208.0428608984266
265630000	-56724.22376802285	-1317.4346662032985	-55406.78910181955	0.4197178274305419	2020.9200081999668	50.85490165586839	0.5441391784679278	0.8658136182901484	2.3513767703495576	3.0434395161146472	5.210983839472868	4.146254854176152	2.933079117468939	2.3520414163937082	3.3166134300827075	3.361640939647118	3.0892548927558448	2.114800930693029	1.6239387456597438	1.3078303912898597	0.15533756619275624	1.6325214174114482	2.4101047081408553	-0.0177319530112577	0.8265537947269487	-0.0673685774693526	-0.059773335011251295	-3.7866880892997528	-5.019921878088766	-3.543921083505319	-4.215199671088493	-7.2805270931256025	0.468	5.007348913874524	0.29144781093089484	0.17986511052593365	0.1902153564043306	0.33847172213883747	0.7855223390133887	0.7601886553498818	9.175900700055347E-4	0.7559972561061198	9.17590070005536E-4	0.7559972561061217	0.16112770964595483	0.9187243464049114	0.318018977008304	0.19005646976735022	1.4835647830000902	0.9558221335627556	2.587432849667843	0.7231434272616398	0.15845341811230992	0.49413575583948754	0.6954055694546118	0.4427548180764135	0.6449623792150984	2.0008509139591575	1.7653089706429699	1.0	1.0	1.0	0.0	1.0	1.0	0.0	1.0	1.0	1.0	1.0	1.0	1.0	1.0	1.0	13.0	-55024.34562381659	0.0	0.0	80.0	-1253.0028173503558
265640000	-56733.76734782	-1319.7249166533081	-55414.042431166694	0.4249566335822276	2020.914769393815	49.86898398171332	0.49858538407507497	0.38341393145524255	2.169987923127475	2.8676509933303884	3.8374088639200155	4.540881854166882	3.1115608366974534	2.144967362874726	3.671687671362418	3.5419899862657065	3.1687735835108324	2.2632782781601204	1.65822505257139	1.1053177658831632	-0.072491638041201	1.8807592678027374	1.9696374775352623	-0.21026086231668656	0.9620836175222411	-0.09319052387037696	-0.09444275281090013	-4.054633896787442	-4.563846417097774	-4.096456826383455	-4.334541301114909	-3.0702858411713496	0.468	5.822246086282239	0.28956362870299385	0.18051073299788528	0.1944865678512711	0.33543907044784627	0.5138196909349657	0.6965692703974364	9.251095078428883E-4	0.688809974823939	9.251095078428895E-4	0.6888099748239392	0.8026108926211281	0.9045075742443041	1.2791042887880646	0.5004396691915826	2.190013015858389	2.3849168205685762	0.9014462701625107	1.1254329633311548	0.7994543230101051	0.8262702072906485	0.5850179114320885	0.6921399410022279	1.6648011588358684	1.1864497890932562	1.682029801076735	1.0	1.0	1.0	0.0	1.0	1.0	0.0	1.0	1.0	1.0	1.0	1.0	1.0	1.0	1.0	13.0	-55015.45096114598	0.0	0.0	80.0	-1255.8546430231593
265650000	-56738.34539474033	-1301.9874521719103	-55436.35794256842	0.41636702952578425	2020.9233589978714	49.94826607412365	0.2725742054688205	2.321082765442507	1.7659197401734472	2.7774829397452945	5.051098366232633	3.513260024967151	2.800564166708102	2.092848451021783	2.9986021905118765	2.8493333117056614	3.0958351802777573	2.4720126374633766	1.592035434911242	1.167921733208973	0.12490208504541306	1.2085502142971207	2.271329773959287	-0.02767405076352364	0.5007714069032771	-0.26938443925469413	0.19684431751053	-3.9079083178914438	-6.018438568324779	-3.484939444821994	-4.055127067193119	-5.083000809080488	0.468	5.202917360236171	0.2920544182370126	0.17873144938787994	0.19123088019885817	0.3379832521762458	0.7855092310798646	0.7445164160249365	8.722914079450164E-4	0.7768161808100528	8.722914079450176E-4	0.7768161808100514	0.5859486979392926	0.3905333369091727	1.1913601983379583	2.7111156256769497	0.7925715288260312	2.179331694611851	0.5616998741609401	1.3058385722463624	0.3537656191769299	1.1116683923748267	0.06395602749408019	0.28627344957939077	2.9612890891886305	1.5201282571632178	1.2972100607203088	1.0	1.0	1.0	0.0	1.0	1.0	0.0	1.0	1.0	1.0	0.0	1.0	1.0	1.0	1.0	12.0	-55035.466628396054	0.0	0.0	83.0	-1236.4887358088188
265660000	-56703.49799689358	-1281.00055050508	-55422.4974463885	0.41643220678609877	2020.9232938206112	50.076190759144446	0.17822924607133458	0.45633406255905196	1.9205306940480562	2.5697940908673074	4.292793199516809	4.986586707521842	3.0582845210854437	1.9592578635975417	4.004435547543416	2.8633587698139733	3.9942806955460535	2.3955946405982673	1.6523181415107147	1.0501821408184013	-0.00330560038639012	0.9915401887846009	3.844045982415956	-0.1890668100626728	1.2514183990143244	-0.7853904660294884	0.3330416632058585	-3.803909013012025	-9.47305418229456	-8.070478668147993	-4.529690795478494	-5.606404555713146	0.468	5.046450022860724	0.29171226361570096	0.18025559161911045	0.19222285161342612	0.3358092931517589	1.2481306595967743	0.8027828599542033	9.162467005083923E-4	0.6671746040601664	9.16246700508392E-4	0.6671746040601667	0.5974397971521167	0.7715378194270973	0.4428516714359177	2.298501115330606	0.7356943625344728	0.8569104746551407	1.7271361365044615	0.7574322887993048	0.42727612002840126	1.0283319793091972	0.32906184971235736	0.3990122780253632	0.45513139426564203	0.7698362423350431	0.6359713505682928	1.0	0.0	1.0	0.0	1.0	1.0	0.0	1.0	1.0	1.0	1.0	1.0	1.0	1.0	1.0	12.0	-55020.51923347647	0.0	0.0	85.0	-1225.5930032676335
265670000	-56731.80150577225	-1311.5228057851098	-55420.27869998714	0.42143695185540514	2020.918289075542	50.22396130958838	0.6977466734668304	0.33809375800157204	1.5469709221150747	2.8701865874566295	3.830761356373704	4.522200710218755	3.262336993226094	1.9998208362915806	3.0501781051069408	3.176233150706541	3.6610569717817363	2.4587173772298896	1.3339747996743634	1.0841102902660922	0.04230596872717843	1.1864764241697054	2.765043608862244	-0.18799728649352848	1.0821889801810307	-0.08368689175405725	-0.5894965214107517	-3.8062884874041165	-3.989576301058266	-5.5856790812855195	-5.6195754990739575	-4.117795455590331	0.468	5.091079798352693	0.291188304219775	0.1785308840024137	0.1928065977403301	0.33747421403747757	0.6630327486318188	0.7592440543069953	8.741654414052873E-4	0.7445632512522792	8.741654414052889E-4	0.7445632512522813	0.9694666475263226	0.24333240430837785	0.3816981896520253	0.5634586574879843	0.929925754035619	0.7584594470496127	0.3164577339727855	0.5825985800171927	0.460454046869077	0.8790041259375765	0.16313466725591133	0.03510326277095606	0.7341699385279997	1.5547173214971752	0.69874322272712	1.0	1.0	1.0	0.0	1.0	1.0	0.0	1.0	1.0	1.0	1.0	1.0	1.0	1.0	1.0	13.0	-55036.50586034895	0.0	0.0	76.0	-1252.385891556516
265680000	-56733.80163186915	-1322.4974203004504	-55411.3042115687	0.426023871037976	2020.9137021563592	50.4899427347891	0.6268328663907282	-0.01893888803353283	1.4144321630815615	4.249445309234779	3.801066245186693	3.745764935553828	3.30887624775209	2.5365248315562114	2.531983264677704	2.5049986656870913	3.2184713728222225	2.7130683949693966	1.4163048493916888	1.3743810072817932	0.2041428212706623	1.1022067328493632	2.2272853512576156	-0.34440574262181484	1.060020259889733	0.029747657248518952	-0.7765353450169888	-4.177328435110977	-5.7875398196854215	-4.5021541843819275	-5.464015066914913	-5.994650436971308	0.468	4.746858844494024	0.2902155099244683	0.18157466353564114	0.18904330997645133	0.3391665165634357	0.8060428442984945	0.7649991559932902	9.355370084173447E-4	0.7863871301830199	9.355370084173448E-4	0.7863871301830188	0.2855293373535878	0.36333388729333704	0.23977703380249712	0.3943001761765267	0.6415404302464469	0.1732354294317605	0.16736046089011897	0.34013630854991717	0.39273494672494874	0.7104629840488993	0.03653057201914271	0.17472705013669912	0.17028829692938727	0.4598176593833447	0.3979792319570441	1.0	0.0	1.0	0.0	1.0	1.0	0.0	1.0	1.0	1.0	1.0	1.0	1.0	1.0	1.0	12.0	-55044.81223597267	0.0	0.0	78.0	-1267.7126932949898
265690000	-56748.81305833631	-1334.5895509514412	-55414.223507384864	0.4163242196344704	2020.923401807763	50.017701258550524	0.2996214861602104	2.1059317033204303	1.5756202490222666	4.293871465176831	4.16976552136866	3.5861968655729535	5.114189189113081	2.0649509662774737	3.192060401682046	2.4439000573833174	2.8679217882461003	3.0652592009829385	1.676370598955706	0.9176358766481304	0.05646848792088387	1.5871304085977203	2.062020495139059	-0.08459868185604723	1.3496744382767274	0.06445291131916787	-0.8292049800612256	-3.8319739354348545	-7.394928840303351	-5.895167599763708	-6.141096639975192	-5.674660962909428	0.468	5.053201601129146	0.28906436522929885	0.1816452174070511	0.19071182826853111	0.33857858909511535	1.0694164402459974	0.8043075868672859	9.382280108894141E-4	0.7560153024736336	9.382280108894178E-4	0.7560153024736354	0.8206043157994202	0.29397558492297354	1.2054805869855743	0.4726384469747693	1.7283377719470725	0.5844650153498923	1.6906243823150677	1.0206490536463027	0.11024768820057751	1.1755380455182964	0.3599368507121849	1.9263088731466058	2.0375754950561418	2.9374984136422437	2.487198560422741	1.0	1.0	1.0	0.0	1.0	1.0	0.0	1.0	1.0	1.0	1.0	1.0	1.0	1.0	1.0	13.0	-55046.37567360294	0.0	0.0	77.0	-1265.4859311756272
265700000	-56750.75170724407	-1316.2543230739252	-55434.49738417014	0.416929830015576	2020.9227961973818	49.95753900229381	0.4822433747044958	1.61090376405881	1.33849805411273	4.251493366720068	4.750657910678802	3.618677949288232	4.9572129898980055	1.97829542368985	2.930184390264468	3.469647114441791	2.694308067359329	2.8556213760804523	1.5298458010268918	0.9913010818433495	0.027418931205790503	1.01781276568473	1.9425465810265103	-0.16105619421276138	0.838368322171894	0.016594371890560955	-0.9629954561771291	-3.702702986930338	-5.953680305942237	-4.5545256553756275	-5.679642359935641	-4.485580714550321	0.468	5.0758223462352845	0.2908534728439751	0.18097849173157637	0.18933361202348298	0.3388344234009619	0.9111560495872998	0.7811122818718478	8.852601961342446E-4	0.7743449197152957	8.852601961342441E-4	0.7743449197152961	1.170668588411313	1.2871199988584032	0.5961712926489733	0.8476566374977892	1.924043221322539	0.4509355063218107	0.08673652096451896	0.46955719495020065	0.354559202212026	0.885661501221169	0.5235650294966848	0.38967787505387796	1.854063961490048	1.3316327063285027	1.4450404922900901	1.0	0.0	1.0	0.0	1.0	1.0	1.0	1.0	1.0	1.0	1.0	1.0	1.0	1.0	1.0	13.0	-55062.26165179554	0.0	0.0	79.0	-1251.3365338528138
265710000	-56747.63434275224	-1313.4780237880107	-55434.156318964226	0.42322313949482965	2020.9165028879024	48.898969332941235	0.5199969586934038	1.9519088371371889	1.618373911083655	3.209615811498335	3.0392175237153287	3.425664000187329	3.7619790306102825	2.1142921279545495	2.7488395688602703	2.835739347073795	2.9511463843800407	2.6479749257687373	1.0778922640487743	0.6914529143698077	-0.08762114241799719	0.4687516392033757	2.705784468585684	-0.08904355478801407	1.2712978138992872	0.1838456714808575	-1.0184342330640956	-4.236151590128448	-5.217832523072812	-4.427669081763094	-4.937233152902068	-6.022370580518907	0.468	5.234960731932943	0.2999881169422188	0.17745720805815518	0.19563484729823488	0.32691982770138756	0.7499271390008087	0.7720148603010643	9.592024138446131E-4	0.9582307495848417	9.592024138446133E-4	0.9582307495848396	0.6728571809431529	0.9500072634500276	0.251297332691646	2.0446548991224374	1.3956776911471303	1.7801127125567793	0.7127680475534969	0.9283515031890804	1.1636268264749725	0.978492106755515	0.18054161228075452	0.44699409294007003	0.4427306946680636	1.3901407692683883	2.153776800786063	1.0	0.0	1.0	0.0	1.0	1.0	0.0	1.0	1.0	1.0	1.0	1.0	1.0	1.0	1.0	12.0	-55055.2231554809	0.0	0.0	78.0	-1241.045482983065
265720000	-56736.10753302973	-1292.4130158049934	-55443.694517224736	0.4189011406146134	2020.9208248867826	49.251738698888175	0.6393726700753174	1.3584435627710725	2.2119957449705443	3.2185798844821027	3.6116323575126548	4.46073807319265	4.314322587027323	2.0877619506767675	2.9104653644884553	3.2068041392892312	3.7257045815496905	2.941419866178818	1.2637209022995062	0.8725917199113877	0.0048613474194782735	0.869006218557527	2.3448940508706184	0.0069290678385195426	0.7433103129016586	0.5854339424117625	-0.48290167225337743	-4.0095917759673085	-5.276812987044619	-5.164098655368977	-3.6613155936741233	-2.8958735734996988	0.468	5.549217719847686	0.29344532175011045	0.17554048342493087	0.1933367932817937	0.3376774015431612	0.8477499243718628	0.7862221981901318	9.141723923947114E-4	0.9885320243709712	9.141723923947101E-4	0.9885320243709709	1.5337614547473746	0.27026063486241825	0.37686914299864227	0.5125780212400015	0.805068692935766	1.675161019335683	0.6321010887816644	1.0160087862301712	0.5772930274063827	0.7896353621004877	0.4522501448438736	0.8168736304091788	0.873536257649512	2.4746802306724462	2.774011736897633	1.0	1.0	1.0	0.0	1.0	1.0	0.0	1.0	1.0	1.0	0.0	1.0	1.0	1.0	1.0	12.0	-55056.523725771476	0.0	0.0	85.0	-1217.5639585824765
265730000	-56769.69148033417	-1317.0257425572581	-55452.665737776915	0.41908777609844344	2020.920638251299	49.01146370515374	1.2376035365204185	1.7743625252005746	2.41579696344396	2.7671619593535484	3.7568110578669023	4.216598634922207	3.5194788253730267	1.9015105043919271	2.584302909618165	3.1115481405249388	3.7967043268082263	3.135427159665054	1.5898887334759777	0.9859099071956882	0.2445866250249393	0.8513949844531621	1.2897354243308263	-0.15091782040640236	0.62728732223194	-0.09407726642999042	-1.2128652770180433	-4.5640532377784995	-4.452696952175197	-4.133258263268038	-4.593317694537417	-3.978747715788879	0.468	4.960070732177809	0.2966748896464154	0.1791668187016463	0.18891798426563544	0.3352403073862991	0.6638652815129474	0.734084568171892	9.415453295787108E-4	0.8667047821202338	9.415453295787104E-4	0.8667047821202343	0.7665871353969237	0.550921965301822	0.855768470660774	0.2626797985632356	1.1061725874651271	1.349165292000579	0.4478066216374628	1.4325760058465173	0.15051085228345024	0.8976156022582703	0.6666390993835393	1.12236513782499	1.382821491419922	1.1204997495075533	1.106999165804871	1.0	0.0	1.0	0.0	1.0	1.0	0.0	1.0	1.0	1.0	0.0	1.0	1.0	1.0	1.0	11.0	-55064.13272205136	0.0	0.0	84.0	-1252.988691617271
265740000	-56748.869077413794	-1316.4688788220406	-55432.40019859176	0.42183232450571917	2020.9178937028917	49.757360788198085	1.1873766244929749	2.2353269682722687	1.6931236692416451	3.3996217622377545	3.3078190990474994	4.443969123996164	3.647195833149189	2.1920037027418315	2.652423298042336	3.3469334946331855	3.577687285923145	2.49536350058643	1.3696213253446894	0.9524140779900739	0.15716244086545722	1.1434004011649952	1.2783419077121965	-0.16197583371474	0.5343507968906785	-0.02561732435079561	-0.6326669877312091	-4.493289667526134	-5.14286097855328	-3.45990126321189	-1.866719868520684	-1.4400512864698034	0.468	5.059233294613577	0.29304832036925615	0.17973004991714703	0.19165868510471	0.33556294460888303	0.6747945699650976	0.7675988182705452	9.18222458217667E-4	0.8982085555032189	9.182224582176664E-4	0.8982085555032201	1.8345064755164955	2.452632694296222	1.0055420125171868	0.4755584346767026	0.4012282445144131	2.6106337774599715	0.7734646138401264	0.632586333475083	0.008936015759492419	0.6070338733548908	0.19995627912187885	0.743743711409732	0.9585326744264188	1.1928214061302034	0.5695918732652396	1.0	0.0	1.0	0.0	1.0	1.0	1.0	1.0	0.0	1.0	0.0	1.0	1.0	1.0	1.0	11.0	-55058.11096936831	0.0	0.0	79.0	-1248.95191256119
265750000	-56745.306644241355	-1296.959796326054	-55448.3468479153	0.4292013834105811	2020.9105246439867	49.69231375125933	0.4458097226163339	0.8370297681476065	1.4296527954963667	3.8522045047751785	3.4841405617962593	5.52300928057157	4.234976407505639	1.728844081681261	2.7826400496953014	3.3968340698426744	3.1132380823792367	2.4532368512181626	1.3307185707578932	0.7065214193016743	0.15912192160031657	0.9478379074756964	1.5745913860608347	0.11082706765753256	1.1919287259073439	-0.013752464129553443	-0.8279158155273025	-4.7518916951070045	-3.2953341829535923	-4.229321801010435	-3.626609707904411	-4.605302488376371	0.468	5.2001031340931965	0.29053497808475826	0.18069673727583258	0.19226470185936897	0.3365035827800364	0.5863168932692565	0.7169190742201638	8.629009597637338E-4	0.8252996357568678	8.629009597637354E-4	0.825299635756868	1.7498329438693931	0.1295292957697717	0.45191407407659734	1.4327601920973907	0.644677925953933	1.0853257121649575	1.1055170815137263	0.4426587025664336	0.47002926763015673	0.48820397062474596	0.04750792786983641	0.6505420316565212	0.4008174784413975	1.0391616844637943	0.3949383723521351	1.0	1.0	1.0	0.0	1.0	1.0	0.0	1.0	1.0	1.0	1.0	1.0	1.0	1.0	1.0	13.0	-55070.1829790597	0.0	0.0	76.0	-1233.4586198003522
265760000	-56754.81842293209	-1290.7838922415208	-55464.03453069057	0.4169633715992262	2020.9227626557981	49.78765151993273	0.5542563179422527	2.172331951106014	2.096663470140987	3.2918293383534345	3.5288340303648367	3.5409328597662832	3.989874861074226	1.8339450545643299	2.7349047714757977	3.698701156772196	3.1086602444792315	2.918859315620305	1.1941933267126206	0.7733985891241004	0.3384280591105629	0.6717948113014396	1.2991753705833098	-0.12943603103864865	1.1489904716773716	-0.2658476202508795	-1.0232765001014743	-4.7536606260787355	-7.516198979265172	-7.360193576114281	-7.152447993321643	-7.363992787292572	0.468	5.663292960936496	0.29374748089025915	0.17701243511097559	0.19357554698458992	0.33566453701417154	0.3205741188464267	0.6546398541581386	9.357864175070686E-4	0.7334775294829997	9.357864175070661E-4	0.7334775294829982	0.3882615029948859	0.6524160709432669	0.2997487956515111	1.9990523640738969	0.8759651542689203	0.8213306243596437	0.31149208402132383	0.6585404136413952	0.1048112525841486	0.9380831862093639	0.01029893366213725	1.571097315956893	0.6802041740299609	0.6497143103731181	1.0650171278398988	1.0	0.0	1.0	0.0	1.0	1.0	0.0	1.0	0.0	1.0	0.0	1.0	1.0	1.0	1.0	10.0	-55081.59232380638	0.0	0.0	77.0	-1238.4503859753281
265770000	-56756.92148815667	-1303.0705891909588	-55453.85089896571	0.4219880796771524	2020.91773794772	48.77685827976527	0.6895747896869628	1.9408746641939265	1.3795331698544802	2.845583274034347	3.516842513815653	4.300350773838486	3.413249835712759	1.8085872352989074	2.6683317662702097	3.2440320889504526	3.0296166308539814	3.098530759711131	1.4513396317031755	0.9042178700548025	0.5633954711241167	0.8064829822636463	1.7893069800498407	0.0411270519705061	1.4545229360994887	-0.4186399939915534	-1.184941658858011	-4.922187193805506	-5.744354401908141	-5.619283052598021	-4.719051755153509	-2.2786426566191644	0.468	5.334113840151073	0.28787072976684375	0.18158167459883398	0.19247775486786553	0.3380698407664529	0.4253875506491536	0.6862686460992601	9.556368943003081E-4	0.6887219459698166	9.556368943003065E-4	0.6887219459698162	0.5714281902879701	1.4865392735124627	0.9186414114844056	2.5288184901390744	1.011534830695136	0.8761355361406351	0.7929457665049849	0.9169335693063347	0.3744202228483279	0.6805682297125413	0.3733338059759951	0.5329433927850605	1.1446490061448724	1.647458922336954	1.0947934716824808	1.0	0.0	1.0	0.0	1.0	1.0	0.0	1.0	1.0	1.0	0.0	1.0	1.0	1.0	1.0	11.0	-55071.33914912122	0.0	0.0	81.0	-1247.2582291058725
265780000	-56729.42168121018	-1309.4965378508052	-55419.925143359374	0.41633863529868437	2020.9233873920987	49.15235224666378	0.648399233282789	1.3972580185823298	1.651220713310332	3.286866758745146	2.8392760064059432	3.532433864100978	3.9020932962308206	2.070117224022302	2.973247774868257	3.210077709008044	3.673328539253062	2.7972456065359634	1.2168414308215927	0.6524181729034709	0.42247989198445485	0.7749471953327869	1.5053654605273805	0.2192958071825536	0.6665220782610827	-0.39729258977292337	-1.512300633160029	-5.11101134045021	-6.590447626935776	-6.11020308470733	-7.932840370357028	-6.872035467742078	0.468	5.251943295327279	0.290241102656581	0.17941646996728297	0.1969661467833949	0.33337628059273733	0.33579165540809564	0.6475797639598783	9.28200600161253E-4	0.6813104605563038	9.282006001612551E-4	0.6813104605563042	1.2480055322000065	1.1509945658664515	0.4788382590362979	0.7535351046888615	0.5164002713985493	0.5184795090109534	3.4713508541333873	0.7618551443699239	0.46730680021562643	0.3111068123499547	0.49331692484508205	0.5336416627991114	0.5839454920694468	1.3844468841056838	2.1649823439666207	1.0	0.0	1.0	0.0	1.0	1.0	0.0	1.0	1.0	1.0	1.0	1.0	1.0	1.0	1.0	12.0	-55041.29622512454	0.0	0.0	76.0	-1251.8625031381828
265790000	-56732.015143930126	-1296.2055176655895	-55435.809626264534	0.41991907140612894	2020.9198069559911	49.327184834277006	0.697968533459636	2.9695130013761397	3.1517267437480885	3.3101168213403174	2.424082192728598	4.24047534227758	4.090100101955414	1.885370848341191	3.0893611924296422	2.9346174257637263	3.2404103311672685	2.3809386197149216	1.424659239919345	0.4487623306714929	0.45176004356264554	1.2193494346997888	1.3438613314381556	0.09373468236691812	0.900463950155358	-0.37376072594006127	-1.0339246207170736	-4.9800288770028	-6.104429821438336	-6.40798468221175	-6.25930692556028	-6.330132270439501	0.468	5.166537387727623	0.29088281537101185	0.17941646996728297	0.1935970314431784	0.33610368321852296	0.47984781820842565	0.6990594542778471	8.864813536004253E-4	0.7138514079650189	8.864813536004244E-4	0.7138514079650196	1.5348683955526607	0.4035017649192045	1.4826418011456308	0.7549053162318089	1.9560422519154939	2.5803972645314124	0.21254656283833784	0.7081798704762973	0.5945651726368057	0.543220868876048	0.46165831890029596	1.1595915904859122	1.1047202872804553	1.840880467193898	2.0033575167748285	1.0	0.0	1.0	0.0	1.0	1.0	0.0	1.0	1.0	1.0	0.0	1.0	1.0	1.0	1.0	11.0	-55059.70344610238	0.0	0.0	75.0	-1236.2966776009143
265800000	-56732.969788471855	-1318.7087387766242	-55414.26104969523	0.4172183441165027	2020.9225076832809	49.6982552269707	0.5094359903721776	0.06657920267160233	2.0388099935924373	3.3713533004221503	2.1865280672968703	3.682598890264542	3.476421322066215	2.17667093507434	2.994194264412042	2.8095794491440045	3.6999567757841567	2.5949119905177653	1.5904362189364576	0.5276979224653469	0.05437151588903272	1.0440853844199662	0.7908484193975278	0.7185216003905929	0.4928667768772858	-0.5876960293694917	-1.0184522402555694	-5.176919549795186	-6.367158895784085	-5.6953176987116105	-5.955975073328022	-6.030791729246947	0.468	4.659972998774499	0.29435615597219966	0.1769804998834144	0.19501365657621994	0.3336496875681623	0.5707825738894025	0.7265159793153846	9.011882493681726E-4	0.7826149921039957	9.011882493681744E-4	0.7826149921039978	0.9726314964491009	3.101436022118399	0.2936522223044742	0.16491835247510628	2.0078807460500756	1.0048636342548611	2.6167266834168275	1.1043081095234284	0.32412913129997817	0.4842573480842943	0.41727646406110597	0.8223715581252472	1.040922216667825	1.0016792800589442	1.492885716644486	1.0	0.0	1.0	0.0	1.0	1.0	0.0	1.0	1.0	1.0	0.0	1.0	1.0	1.0	1.0	11.0	-55038.302962336085	0.0	0.0	80.0	-1255.8415548771998
265810000	-56696.42370245878	-1290.1546038400536	-55406.26909861872	0.4163857896381837	2020.9233402377592	49.507489182768396	0.3042520543892867	0.10951750941941314	1.911215775105811	3.264602285458466	4.191252188703875	4.211354390214534	2.4573702091913816	2.1205870383961263	3.6579159693816123	2.979551374909858	3.4108326631265653	2.6182442659673475	1.5419488354382007	0.5426831627318434	0.3698717304488699	0.6821339063290294	0.7567946298046929	0.7697230985146948	0.7181049283291856	-0.1506598057573783	-0.2305193983608122	-5.9679219509795995	-7.3518285597257504	-4.307637179493122	-4.3490141656626164	-3.90595500876214	0.468	5.61428223112219	0.29216696161810496	0.17980537766219334	0.19185436537295958	0.33617329534673845	0.5039733170250739	0.7251543585966377	8.901276631980189E-4	0.771925896534222	8.901276631980202E-4	0.7719258965342227	0.3287619437104683	1.5265206368201034	0.3767157248289203	0.4948316626472356	0.9599017016739202	0.8618123499998077	1.5797562911302871	0.3385393394665811	0.6775406702611563	0.29270141274923345	0.6031779638425485	1.4240400386914986	0.9411302905821772	1.010637747945208	0.22496042237336086	1.0	0.0	1.0	0.0	1.0	1.0	0.0	1.0	0.0	1.0	0.0	1.0	1.0	1.0	1.0	10.0	-55025.98470933351	0.0	0.0	78.0	-1235.7251193056295
265820000	-56700.41564220289	-1297.8323837461012	-55402.58325845679	0.41698138992301964	2020.9227446374744	49.14936599065165	0.32762164680079153	0.06963821950480753	1.9900772110436837	3.5522542314997017	4.20756306831758	3.0586414615958417	2.353886929812611	2.3919525314995815	2.94082462337912	3.2561371330092035	3.720448154452154	2.8822438474624277	1.8072817128081011	0.49508918265316443	0.1541598910574901	0.6171276317378533	0.8778825342271095	0.5247830794553628	0.28679521643149775	0.13812891045737297	-0.7998094699073994	-5.857787640429281	-7.152177274806296	-3.4968534985894926	-2.3569312239949767	-0.6967974886062365	0.468	5.176734386470056	0.28998839366566215	0.183110031627773	0.1917679566240542	0.335133618082507	0.7935803288190334	0.7715267542374848	9.17138827037958E-4	0.7810752551033685	9.17138827037958E-4	0.781075255103368	0.5923953711281986	0.1568572679346688	0.7330614006318715	0.04990807658539166	1.610994522014003	1.131344851631393	1.8051883273021296	0.8913346101485317	0.9611724724146294	0.829660364856152	0.258540172026047	1.3132725489906478	1.5757783652195654	1.5060806350567442	0.2508272068447561	1.0	0.0	1.0	1.0	1.0	1.0	0.0	1.0	1.0	1.0	1.0	1.0	1.0	1.0	1.0	13.0	-55023.914996618696	0.0	0.0	79.0	-1233.7416303850664
265830000	-56712.66135816516	-1300.3184666321652	-55412.34289153299	0.4187848454572466	2020.9209411819402	49.618808563339705	0.45370402095663476	-0.709857485729101	1.7787468713179138	3.5048074430762	3.6331502744031092	3.2286255708757836	2.881676734964562	2.134430984303358	3.125833144519186	2.9044327596906108	3.3678521929125673	2.8259295840964285	1.696479223926668	0.30401312897498844	0.14339965246634323	0.7680603806397852	1.384470399761139	0.9739869952244379	0.18342023965420828	0.06619629964529067	-0.6044770036066178	-5.080993015529476	-6.841713691475391	-7.647937534784685	-9.432164565587627	-11.902996513161243	0.468	4.838551869556369	0.2931470591852254	0.18277970021187379	0.1902239956115405	0.33384924499135665	0.8256207031916519	0.7719120630172933	9.882006565190681E-4	0.5632601695900014	9.882006565190686E-4	0.563260169590002	0.8543523514284541	0.12847211422964977	1.1559242083494783	0.17512429895573098	0.9578914992626633	1.6984623272681618	1.7617730228369073	0.881265269979047	0.46132034329109883	1.097031995470795	1.0989316406704754	0.7355923750734037	1.2116693967209964	2.310270668335929	0.8015981054906982	1.0	0.0	1.0	1.0	1.0	1.0	0.0	1.0	1.0	1.0	0.0	1.0	1.0	1.0	1.0	12.0	-55028.822404784216	0.0	0.0	78.0	-1247.324161485332
265840000	-56722.13151765371	-1296.418884772635	-55425.71263288108	0.41635905495110337	2020.9233669724463	49.59350977304974	0.5566258367546374	-0.26293611215055274	3.094015527197571	3.589062382781286	3.4607037293934297	3.610184890875607	2.8691210654923185	2.72191441006487	2.7028018378077743	3.00365643005326	4.82111933699049	2.510808082365568	1.5639309349283887	0.5143257758206449	-0.016540701832299068	0.41018789559256774	1.33798542546428	1.1450723683384303	0.36668097696990914	-0.20311827213313965	-1.445677735145261	-5.818815193058852	-7.723462719466565	-7.58172643258812	-6.491441969912209	-4.842257410289541	0.468	5.45643018840448	0.2924488885421361	0.179391635218262	0.19221805469821304	0.3359414215413851	1.2718865803868478	0.791590669618363	8.927442726299725E-4	0.7997673857440432	8.927442726299694E-4	0.7997673857440432	0.8899978998010505	0.4572954668004556	1.3843450130833554	1.8452318764302167	1.9139019715238796	1.272635389751049	0.4842278026364755	0.5228376521494955	0.4769977001723793	1.2546730349355664	0.21853171706368515	0.6853185261014733	2.232204111502458	1.0626612949087886	0.37349432165300234	1.0	0.0	1.0	0.0	1.0	1.0	0.0	1.0	1.0	1.0	0.0	1.0	1.0	1.0	1.0	11.0	-55054.334335935295	0.0	0.0	78.0	-1232.8357810150474
265850000	-56760.0049331055	-1305.9388389274386	-55454.06609417806	0.41813274477329226	2020.921593282624	49.91237998520984	0.3825899415183309	-0.8227900196494984	1.1395291211537804	3.8528805370147814	4.409148022682559	3.1464147752666896	2.735468278285646	2.8702988156366955	2.4890920385353743	2.9591256412182076	4.283200887600573	2.594333858119361	1.744826371567981	0.5764399547751423	0.3485373475489059	0.4245358133796301	1.37500883230229	0.6021913344614214	0.07902837227082204	-0.4460822077857254	-1.0735120607852435	-5.693670741360847	-5.7599378363917655	-6.520815336744428	-7.497345809871534	-6.616496498976894	0.468	5.035929973325176	0.2914242400843709	0.17819603990586963	0.18886479405296774	0.341514925956788	0.9626507482810485	0.798297416334211	9.020079575489564E-4	0.783063918997982	9.020079575489567E-4	0.783063918997982	0.8746166085709309	1.429465013396803	0.7598989717352028	0.11458871247250865	1.5299802241189986	1.5067970301178801	3.7662603049816448	0.793041347990944	0.5537028360729804	1.523608810355506	0.9737963893589819	0.7758188582572498	1.2927469686911364	1.0426464431576064	0.6778395284376963	1.0	0.0	1.0	0.0	1.0	1.0	0.0	1.0	1.0	1.0	0.0	1.0	1.0	1.0	1.0	11.0	-55064.5182403742	0.0	0.0	85.0	-1241.5148288195721
265860000	-56753.115774987746	-1295.2114272093468	-55457.9043477784	0.41770499468484323	2020.9220210327126	49.52907890248192	0.37113805020799695	-0.24462812554686522	2.9676620871889794	4.788048000327413	3.5141344364119926	3.499135671050848	2.432635675928242	3.863995446433128	2.3453028351671628	3.415372722443555	4.720285813582617	2.873928889970939	1.7708117444552105	0.6545027915449629	0.5002337899912801	-0.024218425443602865	1.7115259687077837	0.5402972460581774	0.007414983454616317	-0.3334789638483942	-0.6862541096157654	-5.200293710064054	-6.087584511746982	-7.345682813176787	-7.071493111916633	-3.1897291241429353	0.468	5.37460038504345	0.2920751246228033	0.18257522231417717	0.19215871739005314	0.33319093567296276	1.2248959916576039	0.8050841646536435	8.945738502672512E-4	0.8592541308011564	8.945738502672524E-4	0.8592541308011579	0.5007704737966215	1.4725072127549599	0.3250398732362285	0.8566411937969287	0.9639536923244103	1.3631426867324548	1.0381940136964705	0.38258633300777495	1.0245352832342405	0.43616163798295343	0.8384721327015486	0.7892106044322524	0.6924705790477874	0.8712963098574518	1.229869663431234	1.0	0.0	1.0	0.0	1.0	1.0	0.0	1.0	1.0	1.0	1.0	1.0	1.0	1.0	1.0	12.0	-55064.03788995974	0.0	0.0	83.0	-1229.1949430914608
265870000	-56747.45139053647	-1290.6976263619467	-55456.75376417453	0.4187175989488889	2020.9210084284484	49.70521002548623	0.6249853441725101	1.1199793517560828	2.8955586729119887	4.005729424418349	3.1151284084563198	3.0823734744050464	2.621502663131961	2.6368177695547144	2.887311845886465	3.2567557484545415	4.921790649567277	3.4033747475566485	1.8134224666582615	0.7246319380398005	-0.17827776114772817	0.6430928652009297	1.6769738716806835	0.6191332474759489	-0.023515747538430574	-0.5194308144612948	-0.7439434043850657	-4.9732739281630405	-5.5922074032890965	-5.29138718235916	-4.558364282587428	-3.500605285493754	0.468	5.325844893725025	0.28848288812118134	0.18438086760815675	0.18974617141724381	0.33739007285341444	1.0426933946940797	0.8052632561735561	9.324670934235506E-4	0.8455222342047749	9.324670934235512E-4	0.845522234204773	0.40376399989774325	0.042069095636677746	0.7281086361569579	0.5087367722511233	0.9941722309243501	2.2074339854070484	7.3690709632488645	0.6599178970621616	0.3646083067742118	1.2901025657735332	1.4029326028565778	1.4458171944031282	0.6743754103791546	1.282954502850383	1.3284491921566426	1.0	0.0	1.0	0.0	1.0	1.0	0.0	1.0	1.0	1.0	0.0	1.0	1.0	1.0	1.0	11.0	-55055.40247843552	0.0	0.0	88.0	-1219.4735195120443
265880000	-56747.43785055288	-1293.7266148277608	-55453.71123572512	0.4168385204100365	2020.9228875069873	49.97504887476224	0.400227921429634	-0.6288402975990481	2.231979581364476	4.976206074615478	2.538972925658472	3.2888807221099663	2.742690151950528	2.3179330690645914	2.608616843506539	3.0976395112052058	4.156545030538465	3.483282126490966	1.5507924738431	1.0065281760961025	0.2485307528462896	0.6721725777261953	2.6256907053944705	0.5922561526956722	0.3510720630678832	-0.6842113350070353	-0.7698326984157808	-5.946365534527168	-6.316724610993621	-5.648828964946054	-4.8314895908090705	-1.6268072105792424	0.468	4.9994437588078915	0.29384625119458896	0.18277123222876268	0.19225652508812918	0.3311259914885155	1.0517242956948127	0.8172298773691004	9.066457445093803E-4	0.8398105702884706	9.06645744509381E-4	0.8398105702884687	0.771721821364278	0.360643130151705	0.24575662094072107	0.14152053206292645	1.5514764733249227	1.8316468450134684	0.21572914813276953	0.9532121996972113	0.7737495136291297	0.7121832629711976	0.8778249188867148	0.9300607505903924	0.38514344983003435	1.605165842046556	0.8196187205076045	1.0	1.0	1.0	0.0	1.0	1.0	0.0	1.0	1.0	1.0	1.0	1.0	1.0	1.0	1.0	13.0	-55038.83317204812	0.0	0.0	85.0	-1226.851172039184
265890000	-56710.87293961462	-1279.5846684849928	-55431.28827112963	0.4172776572360253	2020.9224483701612	49.54211486717953	0.37825300299653525	0.8966539168801693	4.264597769841016	3.4694294660701757	3.9354144007193206	2.6071221930142845	4.428971186925409	1.9993933147467007	2.6179027502010146	3.455903582422177	4.073564891474024	2.993105461850423	1.2861654856716949	0.99502332254718	0.30384378801293305	0.35861003719248674	3.2203181972011725	0.4765523906098273	0.1031712692522054	-0.4606824748689844	-1.0109866665128542	-5.597999032649834	-5.596115527907946	-2.765119547254578	-4.277032066165893	-5.09398384360475	0.468	5.331366415834873	0.28919705513139493	0.1814020670709576	0.19374613709961316	0.33565474069803064	2.2128408847538945	0.8231510863809497	9.170224078435198E-4	0.8084136133529253	9.17022407843521E-4	0.8084136133529246	0.4949023043034372	0.6860804489242579	0.8201151722686919	0.38344060721565776	1.0252212293567313	0.8901424180236522	0.6487756849232281	0.9148557603555507	0.3909529323171823	0.5949539023973158	0.11146975928936205	1.045766534446298	0.3882018074569222	0.5742199408287596	0.361711726864522	1.0	1.0	1.0	0.0	1.0	1.0	0.0	1.0	1.0	1.0	1.0	1.0	1.0	1.0	1.0	13.0	-55031.77517909945	0.0	0.0	83.0	-1215.1311562859187
265900000	-56734.26091421079	-1252.8148428099903	-55481.4460714008	0.41722923644572657	2020.9224967909515	48.667126782743956	0.3112043522706489	0.7851712176496126	2.660115201624445	3.0295595967228777	4.307934596000178	2.485962096023796	3.8463426637227704	2.6633810210386946	2.4070774214585238	3.2464136582008565	3.30027767926856	2.917713916528062	1.4584945801439555	1.6235871738668033	-0.14257643040704765	0.24148873938457727	2.9816587626517217	0.292849437476284	0.02416750949323905	-0.21929540424728455	-0.5921500526484897	-5.938218754225558	-7.427026284956343	-7.854090652041236	-7.812722152274395	-10.278425567811231	0.468	5.446414360961119	0.290493766067618	0.1799613380932957	0.19261055085726514	0.33693434498181746	1.7494623853751445	0.8037500050220024	9.467986809241238E-4	0.7850272234988309	9.467986809241224E-4	0.7850272234988288	0.36991940986231814	0.13670193080496804	1.1408250855218165	1.6211546399313588	0.971957741804961	0.7199676079601165	0.2501591451123638	0.7447254603192393	0.16390651816342264	1.527182332763237	1.3413337438331907	1.2661165730753279	0.7641907175883439	1.0252847353895327	0.7238997313653633	1.0	1.0	1.0	0.0	1.0	1.0	0.0	1.0	1.0	1.0	0.0	1.0	1.0	1.0	1.0	12.0	-55077.921292508734	0.0	0.0	86.0	-1190.3130812026357
265910000	-56692.83559198692	-1258.7268495004926	-55434.10874248643	0.4162533695950073	2020.9234726578022	48.43392736509769	0.23936501682710148	0.10940535355080422	2.0100408104203233	3.3604200057196127	3.249598093213087	2.87304674918609	4.219317595651645	2.4320085381632808	2.523167706028209	2.4891821269319507	2.8205167146708616	2.811874598674716	1.313139615915912	1.520370936480848	0.17619054713366625	-0.030815252663166245	2.820081065669702	0.4626656349201489	-0.14890913049014592	0.3697021872825613	-0.7242432814011461	-5.699546900604428	-9.651737975482876	-9.125079717610134	-8.41952737025129	-8.082876091011952	0.468	4.9679471950737	0.2957925360771251	0.17474571311120748	0.19333431634106957	0.3361274344705941	1.2955595564273534	0.7978823646977804	9.059143524886773E-4	0.9127620023638077	9.059143524886759E-4	0.9127620023638058	0.4386883775348962	0.7647405121420559	0.8121438025111881	0.07646285349639408	0.5231446192294903	1.079512681016978	0.20379699764781456	0.4741846962747154	0.07863598477411349	1.7209546642645497	0.6878595410435077	0.4299818074500393	0.7165011126919663	0.9264611822098127	0.5897729084599086	1.0	0.0	1.0	0.0	1.0	1.0	0.0	1.0	1.0	1.0	0.0	1.0	1.0	1.0	1.0	11.0	-55059.31594538138	0.0	0.0	84.0	-1197.0008030149113
265920000	-56686.87016791062	-1274.873927476729	-55411.996240433895	0.42355693488714996	2020.9161690925102	47.73416188452575	0.43682235469158814	-0.46772972677573943	2.5850348085283006	3.846844913198742	2.912179369845797	2.8626045353134764	3.5293846910590214	2.264609188189432	2.914460520324422	2.5701686726646975	2.9970114698193644	2.6197578547595937	1.2657662535954084	1.2807486127933665	0.19171572783000423	0.32259945838051285	1.9169360102232065	0.21208668829399738	-0.2311086075304868	0.7242817344399869	-0.5597917081157074	-5.436967884276159	-6.0113494562000565	-5.775906452416386	-4.9659223849048635	-9.385347065501357	0.468	5.47977020309324	0.2945183368504214	0.17749163084433736	0.191369853260768	0.3366201790444695	1.1738469044847881	0.7873403738988116	9.320385659043393E-4	0.9975587863237753	9.3203856590434E-4	0.9975587863237755	0.5715933300562314	2.414106242414633	0.6226759471299562	1.1945908327500683	1.2066981521030218	1.0838285316186569	1.217984431937493	0.38226087585058355	0.26126344740243757	1.987984129102538	2.0036173133546735	1.0923119402256969	0.947106899097574	1.152237482382384	1.3167880791896636	1.0	0.0	1.0	0.0	1.0	1.0	0.0	1.0	0.0	1.0	0.0	1.0	1.0	1.0	1.0	10.0	-55034.06836736445	0.0	0.0	86.0	-1203.416585645276
265930000	-56712.04994815067	-1277.2824860045907	-55434.76746214608	0.4162338570615948	2020.9234921703357	48.103265695357166	0.4666092680667147	0.008923977148214302	2.809568403771333	2.845450387486701	2.4953569328802114	2.891050706557476	3.3653049831678103	2.035894761507897	2.7018839269692876	2.9246098105886476	2.960517101475958	3.327859729971471	1.4316832452972776	1.2550771122512594	0.3707284054065334	0.6093098672615969	1.9793064445568092	0.015792837161248435	0.15638107148467048	0.3784432175584225	-0.7451704284774651	-5.268003878024996	-5.964278916285316	-7.466826174907737	-8.914922535249577	-8.30420846640461	0.468	5.106835117969605	0.2860057983584992	0.1806564671699353	0.19327304940460155	0.3400646850669602	1.1231049020899888	0.7861340707020523	9.801052129948203E-4	0.6870839781161234	9.801052129948212E-4	0.6870839781161258	0.49843623591498015	0.49171112898027025	0.34225437334647796	1.5724978207402018	0.9509261057142435	1.0122017565156671	2.324995464537838	0.5490973607800386	0.3456245194861958	1.7113643541967603	0.25012638785233726	1.0286852286252735	0.3178090185811424	0.8486009577678383	0.5841840297447171	1.0	0.0	1.0	0.0	1.0	1.0	0.0	1.0	1.0	1.0	1.0	1.0	1.0	1.0	1.0	12.0	-55023.57679861663	0.0	0.0	84.0	-1220.873982317613
265940000	-56744.69525309344	-1294.8793552098728	-55449.81589788357	0.41722807884033375	2020.922497948557	48.574950692216824	0.3255708186366459	-0.08635005297334114	2.771729363256458	2.7612336483398465	2.716099538617695	4.329666717337485	3.049530678041135	2.3132929352069125	2.540552957015427	2.655895852396566	3.510204460573214	3.4695864260457148	1.4604519072141526	0.8944715789867815	0.0566768950835537	0.6216416268277931	1.9188834945279216	0.11159395702230396	0.5428617907076001	0.205481689649377	-0.5830845168576384	-5.344074690744353	-6.406923306350411	-7.332737643923494	-4.903572209332255	-3.2477054291425613	0.468	5.1048900299623705	0.28780431413160307	0.18374374695265888	0.18949519339617232	0.338956745519562	0.5059482093717295	0.7142905273871727	9.868703206878328E-4	0.8416148997868035	9.868703206878295E-4	0.8416148997868045	0.3930668485875561	0.755761922627551	1.9884270269751632	3.2528212860396812	3.1445785246327427	1.9144401077242046	0.22359174642867657	2.299454261883302	1.0608543494426692	3.074258222583185	0.0152811206168731	4.170515878194447	2.370496628332374	4.966340536475067	1.0615833291555938	1.0	0.0	1.0	0.0	1.0	1.0	0.0	1.0	1.0	1.0	0.0	1.0	1.0	1.0	1.0	11.0	-55032.61982638449	0.0	0.0	89.0	-1216.5878857594937
265950000	-56691.47601596596	-1250.0442380464187	-55441.43177791955	0.41746385393067736	2020.9222621734666	48.265149392070775	0.3955771557942993	-0.9011704363687503	1.580893873704337	3.460450665253987	2.280751556438057	5.334232216726461	3.6783796503143247	2.088789458690526	2.314016243475691	2.6279301681307876	3.806649574405541	3.643299022642167	1.618271289798595	1.0624564817889888	0.23293332911248055	0.4437479853437015	2.5023545264138862	-0.18264652296351708	0.8929695431020621	0.5367529034504994	-0.508958228465547	-4.992116949888528	-5.358693703272454	-3.836734612237451	-5.523824588011021	-2.1979225401999662	0.468	4.821637241797377	0.2911962562229906	0.1788894127298142	0.19264928041189197	0.3372650506352995	0.8375914415740745	0.73511899832469	9.568293439211284E-4	0.8358004725228795	9.568293439211283E-4	0.8358004725228816	0.6877743037648983	1.0192518926433427	1.2227103025101518	0.4239074933073676	1.6623472779378359	1.403151921963675	1.6393673502404151	1.4740781681994064	1.1562024514684481	1.169674238966059	1.0888715484716218	1.1034441827117483	1.4862657357018447	1.7822618466823499	0.6946847174272383	1.0	0.0	1.0	0.0	1.0	1.0	0.0	1.0	1.0	1.0	1.0	1.0	1.0	1.0	1.0	12.0	-55026.41692781358	0.0	0.0	91.0	-1181.8805977788718
265960000	-56700.84886196905	-1260.46609045523	-55440.38277151382	0.4298329417989228	2020.9098930855985	48.55215170633764	0.48247422430674575	0.06511772265735906	2.767438603750962	3.0350928395777506	2.5998035540005877	3.934663964004471	3.057965838430722	1.7938654544692336	2.6204316037417237	2.7548524172843285	4.0524261781308635	3.3202386379443114	1.943744751889057	1.2411479917034343	0.24881977924404236	0.7073405181776684	1.8411517014698267	-0.2542579531036547	0.2293593548575883	0.9632071212841274	-0.5190507236260697	-4.545601793053202	-3.856037863471416	-5.633383966434284	-7.053358221318973	-8.33508997982576	0.468	5.22757290043242	0.29639288867429625	0.17798137805814948	0.1926487918958607	0.33297694137168987	0.7223030157604534	0.7334223617083858	9.002504131386163E-4	0.8752888646234062	9.002504131386159E-4	0.875288864623405	0.4103346325664875	0.45133682073432035	1.1824742496944145	0.15422494929960437	2.4526429197735653	2.0138001609409124	0.00977560833059158	0.859661237239025	0.8655020003805681	1.916213814941829	0.6872634190981121	0.9835774004468544	0.9723109472259879	3.130849746931717	2.1935624375527762	1.0	0.0	1.0	0.0	1.0	1.0	0.0	1.0	1.0	1.0	0.0	1.0	1.0	1.0	1.0	11.0	-55034.44317778876	0.0	0.0	93.0	-1192.087628911062
265970000	-56736.9184131005	-1294.732328433086	-55442.18608466742	0.41710172331530143	2020.922624304082	48.903824970524774	0.5393600829321471	2.066747790738645	1.2493671396087507	2.8258502075097898	3.0910115054553233	3.1903674898480947	4.195742521014134	2.1496685176512544	2.3657709935708526	2.615072796627292	3.4271661518869054	3.006944993138705	1.7383878580507253	1.3248528877144514	0.3825160281845297	0.510956686233854	2.5817341285844386	-0.32878243075810104	0.5250626837396927	0.9556127990764851	-0.3425439456878513	-5.312696649353956	-6.867608242669567	-7.880889057497063	-6.955276709464358	-6.864610383627742	0.468	5.679950059648064	0.2899091249314931	0.17709117456764956	0.19168047591762774	0.34131922458322594	0.8864407375011237	0.7512357111478298	9.142445134952499E-4	0.8336279424973402	9.142445134952511E-4	0.8336279424973412	0.41692789145304376	2.1931425963453615	1.0993054482873128	0.14664206339664249	1.4188881320844033	1.2929572374149974	0.04386968252816801	0.4950246860802211	1.470764949901465	1.3192373801632042	0.13061870242557547	1.44558978198883	1.6653181580098184	2.4184593201237328	1.0915812907322253	1.0	0.0	1.0	1.0	1.0	1.0	0.0	1.0	1.0	1.0	0.0	1.0	1.0	1.0	1.0	12.0	-55035.59828326149	0.0	0.0	90.0	-1226.87458945525
265980000	-56725.27977402487	-1304.4863276099536	-55420.793446414915	0.4192473462377776	2020.9204786811595	49.537416703401	0.36925138688693654	0.913339541377354	2.6758033382179693	3.997975583828487	2.676219299277634	3.6173556797106996	3.663310326937302	2.211478361841713	2.469705657258513	2.991648081151336	2.7745053243697337	2.6854493434523485	1.4710531896483205	1.3910772967567113	0.4255466909786093	0.4092100176337373	2.8442844763169557	-0.4234118243747703	0.7921311600586524	1.0626898596084415	-0.5096139074158849	-5.4463768961149395	-5.496479740525428	-4.278723421456128	-4.561838381945731	-6.234629152791646	0.468	5.242002961591627	0.293872391707671	0.1805976189092977	0.1886582209123947	0.33687176847063305	0.7327524114178006	0.7536609943288912	9.288686980956247E-4	0.7211971967558919	9.288686980956242E-4	0.7211971967558913	0.5918966936849723	1.725587712732629	0.6979953648462413	0.7995747701612256	1.0597694518234075	1.2208329210692923	0.19346162920447685	0.6891523959499241	0.5189956678303776	1.3637764794523097	1.0177478053589866	2.0310367863726526	1.4412018773236606	0.6296888572379379	1.2589116302420549	1.0	0.0	1.0	0.0	1.0	1.0	1.0	1.0	0.0	1.0	0.0	1.0	1.0	1.0	1.0	11.0	-55012.41311312185	0.0	0.0	90.0	-1246.2720277112876
265990000	-56701.20905578142	-1277.1372098512759	-55424.07184593015	0.41663328575553055	2020.9230927416418	48.87077753980972	0.1922317162696153	0.024562934166548117	1.610761354715992	2.604949128928729	3.3999934928979685	4.655719244504965	2.917141791120432	1.7694182847509818	2.4942447654273265	3.2879922141321334	2.4905854763820443	3.3930327040134562	1.9434548420634492	0.9853538153520631	0.7620531198370322	0.20624016012706275	2.769368452458459	-0.08393248221150545	0.5114495659400279	1.545386768111262	-0.8429888778615922	-5.673923481408218	-7.6333833332714764	-7.332380087239471	-5.565753043562566	-3.986409484647189	0.468	5.504238074349937	0.2927675993159107	0.17686949940626903	0.19359776389546635	0.3367651373823503	0.8703464547166821	0.7687901510017664	8.70596806841369E-4	0.7002560154953946	8.705968068413712E-4	0.7002560154953961	0.2232745027922746	0.6461439304964016	0.712628091069458	0.9670834340210411	1.7556341209496233	1.188189851160932	0.6548271384282189	1.0599306086985527	0.6871224866512837	1.8672606612349825	1.6240387872883584	1.7366237984510988	1.6548608587353144	1.9270516324782878	2.1522673450439265	1.0	0.0	1.0	0.0	1.0	1.0	0.0	1.0	0.0	1.0	0.0	1.0	1.0	1.0	1.0	10.0	-55030.02069524089	0.0	0.0	87.0	-1219.2830430065917
266000000	-56682.698902067685	-1238.5518714711302	-55444.147030596556	0.41785474760595703	2020.9218712797913	48.68767202032311	0.161033707992496	1.6059857526428998	1.4056060621453428	3.6165952684330644	3.6584095398187952	4.380250823126717	2.5810365623591944	2.082478727026035	2.7401847818775282	2.6160292060117345	2.6215262226481335	3.2343840085189224	1.6504214078091963	0.9482557183962624	0.43699504607483175	0.3605692910107552	4.919660347463345	-0.22102661878146151	0.2850737325135462	1.7124963266834	-0.6618468674377214	-5.771103726126765	-5.382602066204145	-5.235801262848708	-3.1335762964127722	-2.345686805392551	0.468	5.065069112099135	0.292839738580939	0.17548816522103822	0.19202090132700284	0.3396511948710163	0.8684840418416763	0.7595614097660693	9.14916216528461E-4	0.8137292206336623	9.149162165284625E-4	0.8137292206336629	0.6580254936339502	0.5912617132560424	0.7918491489103681	4.2732690498444725	1.1403963207494534	0.8869377585915211	0.42526127855405943	0.8364618225345452	0.679170749422774	1.2520846157253864	0.7239344827506263	0.39251847776271526	0.781977001421828	2.2705530558083136	1.5039551917568743	1.0	0.0	1.0	0.0	1.0	1.0	1.0	1.0	1.0	1.0	0.0	1.0	1.0	1.0	1.0	12.0	-55046.631667564216	0.0	0.0	84.0	-1172.7019470269718
266010000	-56650.22648550739	-1230.1099788370138	-55420.116506670376	0.4172491118911707	2020.9224769155062	49.693037118481584	0.26534302148001315	0.9121343239939277	1.3919771528505362	2.517567901436534	3.611034729217798	5.124544630711382	2.0511726101724386	2.2287420463841174	2.5046309946446685	2.9272962616812594	2.993199955665891	3.580985025304954	1.3308501173896197	1.2599870517162635	0.5712360889200891	0.28418857518534657	3.289792334423959	0.09940643846556133	0.8483126701921333	1.7752565593822183	-0.6499696547115711	-5.454881669894493	-7.784970883134398	-6.706826151161723	-6.872540348035624	-6.051213061294527	0.468	4.952204491049379	0.29276930756534564	0.17732147104046547	0.19222244445897174	0.3376867769352135	0.8049795361452688	0.7359684891150122	8.589940926408783E-4	0.8780863573385653	8.589940926408779E-4	0.878086357338564	0.35226472936426917	0.4432502144428009	1.0891081658874706	1.9551426058905228	1.3791027898635955	1.2183843625159263	4.227724830818004	0.9363236446852903	0.6783493862460204	0.9938621343403368	1.5878657544327601	1.1724286526895875	0.6357273805646823	1.6947949354280272	1.6772379657193053	1.0	0.0	1.0	0.0	1.0	1.0	0.0	1.0	0.0	1.0	0.0	1.0	1.0	1.0	1.0	10.0	-55033.224274966684	0.0	0.0	86.0	-1161.5121456394568
266020000	-56598.93504431962	-1199.0363002656075	-55399.898744054015	0.41625579921369615	2020.9234702281835	49.22803071655808	0.20043196706302924	2.3223419943241947	1.312875886643684	4.273380225220544	7.4334048561040955	4.95955914546121	2.0660498996222687	2.453876951436495	2.5257920524112887	3.1258061177059937	3.3266849253950137	5.118180690830016	1.2629031971092315	1.221378129589447	0.44731754495149	0.30092527537675834	3.1555683573966693	-0.29836618516620295	0.5328152112090798	1.7547264301824808	-0.8767736101514251	-5.174328565727449	-9.00301880062731	-13.456411746639974	-15.723385214965553	-14.269003654012678	0.468	5.029603779312349	0.2899210567311184	0.18048584620416236	0.1950081111700542	0.33458498589466135	0.8633940970368045	0.7722409408827021	8.900874319099277E-4	0.8892644236995859	8.900874319099267E-4	0.8892644236995834	0.20690730371076965	0.8519224077651798	0.46153872479408514	1.0536741812292119	3.35348049602507	2.094524244424075	0.18081417602462932	1.2098591657624738	0.29954394211540236	1.7065863474367697	0.5891586467741893	1.0231990513768012	1.3595443553184097	2.8940922554092827	1.9318938829140606	1.0	1.0	1.0	0.0	1.0	1.0	0.0	1.0	0.0	1.0	0.0	1.0	1.0	1.0	1.0	11.0	-55010.19900788283	0.0	0.0	88.0	-1129.0940038493216
266030000	-56599.00085621335	-1182.9829028201536	-55416.017953393195	0.4167807553441787	2020.922945272053	49.301005692403464	0.26805843690793457	-0.29020012233622605	2.5237566188383758	4.989043874945828	4.481136027904285	4.0207772288428085	1.7645527172673983	2.3012350324306543	2.0951549126113775	3.8427754252677033	2.946053406743948	5.114701842916426	1.5090454650440281	1.3989681174892088	0.3208756551372582	0.550054622315746	3.2823747435067316	-0.29234831170693804	0.7662492461084108	1.826757967710724	-0.7910160874190936	-5.675067399374992	-8.348456377918263	-4.76611970550441	-2.0256932854008793	-2.611391167635234	0.468	5.292036647849606	0.2868793797478314	0.18230084435665567	0.1929605422483223	0.337859233647187	1.0052547150973228	0.7731449562257608	9.258795671185725E-4	0.8738918782495195	9.258795671185738E-4	0.873891878249519	0.3765971830856407	0.205390356859842	0.26642506606723354	1.2598623452744864	1.0588625232971698	0.6815355979896582	0.7086767647072537	0.62234263636291	1.2378764342773638	1.178944389800769	0.12266977261697526	0.9994963530178985	1.7773111622116942	0.757368219470104	0.45621559371960246	1.0	1.0	1.0	0.0	1.0	1.0	0.0	1.0	0.0	1.0	1.0	1.0	1.0	1.0	1.0	12.0	-55028.367748770994	0.0	0.0	84.0	-1118.2918472257663
266040000	-56621.048353626975	-1187.9643229730725	-55433.0840306539	0.44936591849618557	2020.8903601089012	48.82667110615845	0.16914135856129295	0.3221756137338761	1.9829001214286854	5.159728680668502	4.832562730891979	6.365215501343702	1.5681176152287204	2.8017424256183814	2.4064453281546	3.8924537353701396	2.8654907506170537	4.466964551508314	1.405272370642153	1.1059194180458254	0.026048391341116348	0.82253660050885	2.834712291227333	0.03784387882430945	1.0354560843292684	2.293522707456756	-0.5994568724174498	-5.529448593236039	-3.529297073224458	-2.9840223731892594	-6.399722866479589	-7.477886915776963	0.468	5.249526694522068	0.2945940801663298	0.17606468637711867	0.18931719988803522	0.34002403356851263	1.1589942508282483	0.784323211740299	9.156963283766739E-4	1.0850025919991824	9.15696328376672E-4	1.0850025919991833	0.4577614300904998	1.8561588164439256	0.3832146099861001	0.40117882213252576	0.8165284896405635	0.7563646324740478	0.7011744948225924	0.4040176725986888	0.19716727710904394	1.1924692696026216	1.0836384248196573	1.7745724310764794	0.44469378719670405	0.8550286229575792	0.753153602978025	1.0	0.0	1.0	0.0	1.0	1.0	0.0	1.0	0.0	1.0	0.0	1.0	1.0	1.0	1.0	10.0	-55034.9677153768	0.0	0.0	95.0	-1117.5341870138568
266050000	-56582.1905016397	-1172.7905595875968	-55409.3999420521	0.41935569663256933	2020.9203703307649	48.453336456531	0.1513260386782226	1.1328341301596265	1.8225816640435977	4.537342018078123	8.525340403581009	5.168497833181433	1.6598064035223299	2.994370838313324	2.146839031363788	3.018155011040097	2.859290750846698	3.9666174632882814	1.4076989939717606	1.6223691357335417	0.07399190497045668	0.5466393816647378	3.5087235191694317	-0.1068944434887768	-0.09221147940290855	2.3495390912589653	-0.8345724236648415	-5.442395088696342	-6.319107994628345	-6.710131000724415	-2.1862822124215464	-2.100210909489626	0.468	5.630613826086076	0.28646838888479204	0.18601667114354323	0.19501389570889727	0.33250104426276383	0.5538591151757963	0.7151951109717578	9.282836172686831E-4	0.7641578408206742	9.282836172686816E-4	0.7641578408206743	0.3908731674686179	0.39293610331601153	0.31765470276330443	0.8339780679564587	0.7465264858342612	0.773872251302461	0.07226894266311591	0.5614209713889887	0.9915797976671749	0.8581800023387721	0.2436787293458364	0.6522515787962664	0.6695378249493095	1.1882729261887512	0.9793779358530706	1.0	0.0	1.0	0.0	1.0	1.0	0.0	1.0	0.0	1.0	1.0	1.0	1.0	1.0	1.0	11.0	-55019.40172365929	0.0	0.0	85.0	-1119.9496799987153
266060000	-56621.05259167077	-1213.4329368897952	-55407.619654780974	0.41696723410346465	2020.922758793294	49.176697423866834	0.10129623822239749	1.482469887556253	1.1829540096464255	6.870668039205239	7.546740681822438	4.4451274241420045	1.6229249379136248	2.8788552018482325	2.3183869122130285	3.214836071752381	3.032931397705139	4.784283237194858	1.614554617245744	1.3701262317470912	0.11869489066420635	0.7804972509868069	3.6429388199452775	-0.1824237919754846	-0.17393071377968836	1.886215580411324	-0.6116511665156038	-5.267757629338406	-6.048937175426638	-1.1227456424795497	-0.11622132927497386	-1.7939473126188075	0.468	4.557782266724056	0.29379282922198546	0.17757556102525313	0.19108295382149212	0.33754865593126565	0.8010028457990086	0.7583231972476845	9.435476654518669E-4	0.9561572343039891	9.435476654518671E-4	0.9561572343039894	0.9894476365170787	0.08301453131476014	0.14183635027564098	1.507514843953154	1.6596523530312541	1.2342477682870552	2.8618238449488196	0.5694557894838375	0.3623365805715376	0.7519930853048635	1.2730955678142382	0.9945265557894027	0.74760272713702	1.1846989187223336	0.4950532809691489	1.0	0.0	1.0	0.0	1.0	1.0	0.0	1.0	0.0	1.0	1.0	1.0	1.0	1.0	1.0	11.0	-55020.359959031885	0.0	0.0	86.0	-1145.5111935789735
266070000	-56620.960357801276	-1192.4071173699476	-55428.55324043133	0.41624035555316957	2020.9234856718442	49.32739319072289	0.160794812164308	1.4442341604979025	2.5830437202794534	6.948134868587733	8.644242443857763	3.5589620099211072	1.6184322216395597	3.5865488366689506	2.5557537567672384	2.384135855724273	3.520943910551433	3.6875850706316893	1.8247995252254725	1.0310748073627412	0.06752780024025641	0.5362617266725614	4.521834172221687	-0.24837661545221973	0.060109354269444026	0.8758179550444282	-0.7888073553896684	-5.48366440886426	-11.153673331294508	-9.698116683968744	-8.81453913492976	-10.63537544869714	0.468	4.945190382412478	0.29788970105612556	0.17363990409438926	0.19221835241510513	0.3362520424343764	0.7714783270367155	0.7482468171279568	9.157351508850799E-4	0.5605485786947533	9.157351508850777E-4	0.5605485786947534	0.8953528315037055	1.6407360354543739	0.322325706129639	0.01118414104712025	1.4779269519856324	1.6290197313429053	0.9534315773115007	0.639844991180473	0.09307659234561916	0.7702635611761751	0.7268295982949241	0.9441857110931804	0.3789373783701115	0.9160620742324337	0.5511037447338545	1.0	0.0	1.0	1.0	1.0	1.0	0.0	1.0	0.0	1.0	1.0	1.0	1.0	1.0	1.0	12.0	-55029.23890128306	0.0	0.0	82.0	-1144.204436561498
266080000	-56616.83171404985	-1221.9199589048642	-55394.91175514498	0.4163559007263258	2020.923370126671	49.56239683736966	0.2016324262371604	1.5539139663592378	2.491392599348427	3.189130885310082	4.519776603710116	5.185621857214279	2.220763602539225	2.6114455532625076	2.5256751627056135	2.693508431294047	3.570647896647465	3.6485227982294886	1.6371419703517893	1.2129056853700728	-0.06744746330536099	1.1009812460388226	3.597077416126307	-0.4560793603097245	0.25128841701276455	2.8266861381057824	-0.45361874803974056	-5.163322081575315	-8.20744355646766	-7.549310876286957	-6.018948413482237	-6.974987270191706	0.468	4.840815334850839	0.29367422833863255	0.17790303082482242	0.18950132711160825	0.3389214137249331	1.2901983697014257	0.7808650292896542	8.949946081437284E-4	0.7843227930155855	8.949946081437264E-4	0.7843227930155852	1.2940334798145123	0.21512191965306138	0.7581469410240599	2.222982789278388	0.5699621379158045	1.8416774537726417	4.740401123268541	1.4276118619784088	1.9646263597252431	0.5438044407502427	0.5166259339247793	1.213004360827787	0.5208077883211533	1.0413407610016716	1.4625100580937611	1.0	0.0	1.0	0.0	1.0	1.0	0.0	1.0	0.0	1.0	1.0	1.0	1.0	1.0	1.0	11.0	-55040.398657344325	0.0	0.0	76.0	-1155.0250158276858
266090000	-56653.83788686108	-1262.5665407152683	-55391.27134614581	0.41801189783947695	2020.9217141295578	49.88295585431713	0.3214799090082001	0.37244244856675524	1.2283149562020346	3.97076197513808	5.640387602352617	4.198627050183917	2.169732927510121	2.511704942473277	2.4318189670112056	3.409079146185409	3.2194730730577388	3.45585411696755	1.560690863342521	1.3241943311575066	0.16216641598427384	0.7983239971572835	3.5053783281400706	-0.36742456183690636	0.1362344965840974	0.6357814980531586	-0.8990079351675454	-4.740175425031163	-4.130205684824885	-5.067309138286868	-3.724159557805027	-2.3691538760819553	0.468	5.567136042982323	0.29474812597096867	0.1792450216270887	0.1948253191389962	0.3311815332629428	2.212988937182845	0.8332503683174236	9.45718010875491E-4	0.8807397017917568	9.457180108754906E-4	0.8807397017917565	0.696816024625251	1.0903866712717754	0.5881683648547589	0.778487065546763	1.3469705348167529	0.7627876671672766	2.0005900357092354	1.1078477037453922	0.48030303111692385	1.3413000057525093	1.2857444395904252	0.7776103121764425	1.6633076356686236	1.5876268592935405	0.7225940571288241	1.0	1.0	1.0	0.0	1.0	1.0	0.0	1.0	0.0	1.0	1.0	1.0	1.0	1.0	1.0	12.0	-55032.615187135205	0.0	0.0	76.0	-1189.8361556435052
266100000	-56637.53847945914	-1247.4231833229849	-55390.11529613615	0.4200057597371132	2020.9197202676603	49.76719139392089	0.362860984887059	0.0781697642253647	1.9122836907753342	4.320605100411601	6.388512687027756	5.657841233819284	1.7144952809594505	2.3824519436955383	3.0271691629082706	3.8435854950955677	3.4858694761144164	2.28545318912456	1.9962605393842945	1.290303754102125	0.11988388021242496	0.8164375375954532	3.0473308202382268	-0.4323363499030246	-0.10771448935109765	0.7155903372898331	-0.9829154406990805	-5.326885120571527	-6.397735525010628	-4.939662601794628	-4.77479299601079	-4.3544146216608866	0.468	5.1184896623141745	0.29072449512087173	0.17772141602973196	0.19141012482945402	0.3401439640199387	0.9807310201675317	0.7863754036449803	8.912024768963213E-4	0.6630384405449439	8.912024768963224E-4	0.6630384405449445	0.6207654294386374	0.842506288975093	0.36076861567140084	1.0318829541451513	1.683061395270106	2.4449860758677646	4.337148535859693	0.5642042994525996	2.432314228918858	1.1934267600097315	0.19211632421472102	1.6612973550470609	0.6471223150108775	2.4118824776151904	1.1032951237909063	1.0	0.0	1.0	0.0	1.0	1.0	0.0	1.0	0.0	1.0	1.0	1.0	1.0	1.0	1.0	11.0	-55024.72465683113	0.0	0.0	76.0	-1185.2499474695999
266110000	-56675.405962733086	-1273.722881672051	-55401.68308106103	0.4218561367724432	2020.9178698906248	49.15158064674356	0.3482588944298187	0.49235635607712747	1.7385076912940758	5.722163350413952	4.018220445255615	5.182570037139322	1.9695108930069365	2.6738700144659657	2.747560856514718	4.13933023478131	2.930584036817914	2.465218912207628	1.7133057898513477	1.490713864969018	0.30023566216990005	0.8936972999845183	3.0984015172845987	-0.40691853958761554	0.2087310311056117	0.2192611078894335	-0.7478613241124972	-4.856706305211693	-5.184407914549573	-5.695319001617917	-6.632838112218557	-4.732575263858739	0.468	5.124263050057484	0.28929630205473256	0.1789782008933487	0.1929089126278055	0.33881658442410967	1.1274178203039382	0.7762333451458522	9.468705194203724E-4	0.7129146437631965	9.468705194203725E-4	0.7129146437631955	1.5997551036214055	0.624474128294373	0.3011414680234007	0.5173119826503075	2.4598265822286063	0.811835485316875	0.8617155786647231	0.8326190245881341	1.386170966840049	0.7492188554404464	0.7910938009194048	1.1131980314447636	0.7524243983744735	1.8718240589077781	0.9026394242115328	1.0	0.0	0.0	0.0	1.0	1.0	0.0	1.0	0.0	1.0	1.0	1.0	1.0	1.0	1.0	10.0	-55025.52598814774	0.0	0.0	81.0	-1217.319728281826
266120000	-56665.485416123876	-1253.3459605039805	-55412.139455619894	0.41981121069524013	2020.919914816702	48.201070332656165	0.20988437497599827	-0.08915617509001258	2.920284438223673	4.332963335830775	3.182280077448357	3.4737166498765375	2.0506188663884153	2.554929351097521	2.1411356645480586	3.142896349837009	3.5079831944011937	2.6430794970113043	1.71736214661051	1.1520432345941773	0.050513745441216285	0.8257496282184166	4.044383695686559	-0.3424936308020984	0.012820052642921353	0.5003990347911692	-0.6860604750699639	-5.182975275244118	-6.821592722820465	-5.261473446094054	-8.025864020795048	-7.202328999196526	0.468	5.402339551189368	0.2961475178931111	0.17823940506735025	0.189081254663472	0.33653182237606305	1.045623416010544	0.7770040667190112	9.060350428491774E-4	0.6719681603386107	9.060350428491782E-4	0.6719681603386102	0.9702473908435312	0.7548414813642315	0.4075364367742458	0.20720599193859882	1.8720079630799553	1.4328053712964968	2.8703215330592653	0.6319030729597428	0.3142455898866536	0.9229048696550948	0.731747283191955	1.0024356871686244	1.2128495129673704	0.9576295318042741	1.0510603761468256	1.0	0.0	1.0	1.0	1.0	1.0	0.0	1.0	0.0	1.0	1.0	1.0	1.0	1.0	1.0	12.0	-55042.89174559229	0.0	0.0	77.0	-1195.973156014269
266130000	-56663.71334701626	-1264.301880519851	-55399.41146649641	0.41814875843007576	2020.9215772689672	48.778093647538874	0.27976357175844196	-0.3400587408575811	1.5892150634581377	4.107517017954547	3.095266627259327	3.3333379242788377	2.1390697030118515	2.4372871063599537	3.159869674294275	3.6367734966918954	3.5501183104315	2.4596000757143015	1.6656635015566943	1.2443651501137651	0.08743083516482351	0.4681886570722472	3.543815568661822	-0.526524847169005	-0.0365249017108523	1.0825143948862181	-1.0251834393365709	-5.209891370787995	-3.912761969680383	-2.8270086060008275	-1.7632695953216229	-4.223210487524003	0.468	5.115718338024646	0.288349817710194	0.18187266238538424	0.19584146425647794	0.3339360556479402	0.6032176727071964	0.7306124342683734	9.360522019068854E-4	0.7150632728572165	9.360522019068868E-4	0.7150632728572169	0.6800721769803052	0.8938367041112013	0.37687623921934665	3.5292294218546534	1.706747381207846	2.003008736174197	2.513198783346027	0.37283470519318346	0.9356441901790642	1.3026501526145025	0.4931206167305507	1.3011770720744655	1.2060544701622085	2.2993014126546347	1.3542045381352967	1.0	0.0	1.0	0.0	1.0	1.0	0.0	1.0	0.0	1.0	1.0	1.0	1.0	1.0	1.0	11.0	-55028.91466751525	0.0	0.0	82.0	-1201.7734830736208
266140000	-56669.3350622358	-1285.6177235418356	-55383.71733869396	0.42063063928167505	2020.9190953881157	48.56816722640588	0.3910946657101662	-0.15922995377103444	1.65594286543097	4.02741210019424	3.3109655214346296	3.5895367523326556	2.0574150196461085	2.407398655427921	2.293839254863811	3.6934774464188687	2.984968859503626	2.5198176436762583	1.7331790831243867	1.429537888689141	0.18228232182960835	0.9335622664608474	4.04202837069017	-0.3101589089528632	0.41438513058053583	0.6536351428016529	-1.0538754361145668	-4.832060821471782	-5.003977894445647	-7.176048658369279	-11.055246198276524	-8.100679408553821	0.468	5.781182144725833	0.29345663558173113	0.17940075252234525	0.19325180367089437	0.3338908082250256	0.6661516966308739	0.7210815729164258	9.786666693176235E-4	1.0135610380963511	9.786666693176271E-4	1.0135610380963525	0.5494946488792082	0.005988284602077295	1.5648924687854593	1.6939063660098115	1.088806873868075	0.6097312981452694	2.6015570682162976	0.41561244803005837	2.2390753386111086	0.42084249373444416	0.5547219307933595	0.5754183409411142	0.22569224506387134	1.2704254251420273	0.48119136219630637	1.0	1.0	0.0	0.0	1.0	1.0	0.0	1.0	0.0	1.0	1.0	1.0	1.0	1.0	1.0	11.0	-55026.330609212964	0.0	0.0	82.0	-1214.5987498526238
266150000	-56650.375328558	-1262.7282051981163	-55387.647123359886	0.4162699041153622	2020.923456123282	49.54971147422626	0.24862596557473654	4.8397686929958095	1.8714020317821922	3.2309985637685052	3.3695718307970095	4.490528986238269	2.015481969683173	2.3935227315194303	2.78646456489528	3.0048551164604405	3.2149798838675396	2.5663018023483857	1.870515689863163	1.2409383825853666	0.1964337839194159	0.7594154233040049	3.882630577186575	-0.5240886669141415	1.109565845888973	0.7584043955974608	-1.1670642340957869	-5.313361691103884	-9.387255148884288	-9.422799396951904	-9.45825067979576	-9.218928771447024	0.468	4.89380085760954	0.29481062487843934	0.18014155975802493	0.19362432734915794	0.3314234880143741	1.1956111708794994	0.7745528024810202	9.383878202437899E-4	0.9167201897593081	9.3838782024379E-4	0.91672018975931	0.33272751381933363	1.0084968065223137	0.42819559951600733	0.26505506282368896	1.2452646881580316	1.2537300421818462	0.3349121222410031	0.8153232186284627	2.2911635720027195	1.0994561483221343	0.17113511382536747	0.5570473426280216	0.9208005114737307	1.9135228967036646	0.9158702377955378	1.0	0.0	1.0	0.0	1.0	1.0	0.0	1.0	0.0	1.0	1.0	1.0	1.0	1.0	1.0	11.0	-55022.58583636339	0.0	0.0	81.0	-1195.9496854818528
266160000	-56673.598091355714	-1281.3913583758865	-55392.20673297983	0.4192487736994665	2020.9204772536978	49.96388002395621	0.20318023919227848	3.5561647385922193	1.7463423661012392	4.24902573241997	2.7253590061379276	5.254050080708546	2.7129758486022464	2.46855434586219	2.611931343608723	3.8447152390188686	2.8075204512916194	2.6366051648297737	1.7301625434901111	1.3956861047621534	0.15376993304373893	0.6812632704171322	3.3100510467396504	-0.5292337740357322	1.9272731818112423	0.3826048199234604	-0.936210199676609	-5.458762482642518	-4.579455431819697	-6.68167015558663	-8.790100525702757	-9.441329817252592	0.468	4.933614987609318	0.28908396267970304	0.1804248715083023	0.19063484052727417	0.3398563252847167	1.2108943358671858	0.7956623252846814	9.219829268310123E-4	0.7174427433306164	9.219829268310113E-4	0.7174427433306163	1.6306133363863127	1.5292234043789497	0.44452979434616424	1.098233351370662	2.123964841811095	1.2640296607991415	1.5086777156586706	1.1175120426748197	0.23293212859158313	0.7806229560464165	0.8601116754458116	1.6884707716698193	1.8041646536761853	4.55392549744687	1.4524584781390897	1.0	0.0	1.0	0.0	1.0	1.0	0.0	1.0	0.0	1.0	1.0	1.0	1.0	1.0	1.0	11.0	-55023.24802009642	0.0	0.0	77.0	-1215.9397441536016
266170000	-56649.48554076587	-1271.3301859926	-55378.15535477327	0.4199919757919198	2020.9197340516055	50.07150949636941	0.3714720499343742	2.370529986758029	1.4242457706631462	3.423898559954932	3.093511157585835	3.594007510788851	2.751631827185365	2.5041067479936823	2.2254187654886732	2.7796297170154607	3.9719808519413267	2.361826475402326	2.106105189150431	1.1385249422466388	0.12284331247756859	0.9701377257900817	2.2313956178799716	-0.4321981464613904	2.1451082955444063	1.0667866164271056	-0.9812574752155272	-5.4685591112289345	-3.9296903110151216	-4.7622171713620265	-6.545643623712902	-9.580245287732538	0.468	5.289499490654983	0.2915552578606925	0.17811190450306427	0.19492355677858753	0.335409280857652	0.5419561720945028	0.7313569526637979	8.905531764444771E-4	0.6857641612663261	8.905531764444786E-4	0.6857641612663267	1.484304786640527	0.6104056140588942	1.0316689402534378	1.114204200808422	3.1635157519451056	2.624112588497446	0.9402250132906728	0.5714994225543775	3.2441906162097487	2.4310699379684597	3.005661828199385	1.9440954431880644	0.7360923661160477	4.156489932122768	1.2257935022807567	1.0	0.0	1.0	0.0	1.0	1.0	0.0	1.0	0.0	1.0	1.0	1.0	1.0	1.0	1.0	11.0	-55025.938072925164	0.0	0.0	76.0	-1201.8545002136254
266180000	-56665.490161557595	-1274.439972837884	-55391.05018871971	0.4167149880542823	2020.923011039343	49.79752060000092	0.15618243389237255	2.0917057675631905	2.25453203237268	2.4774659416198177	3.866849052241563	3.4150402120450236	2.2842921970686234	2.5974542656797492	3.3352349893522026	3.389725837163189	4.037460763192139	2.549265613472525	1.6966819352584792	1.2459591134865446	0.16456584189400003	1.232032570018579	2.544225302345647	-0.5243089024042844	4.201002913593994	1.2727363145178612	-0.8527289992247412	-5.446732293023053	-6.320467995323234	-6.263830795998158	-5.9426444826488884	-6.807060709068392	0.468	4.940424933992624	0.2900045070212036	0.1808244530798963	0.193761921636072	0.33540911826282427	0.8729735504757484	0.7522200022688048	9.086812097367352E-4	0.8983616062087549	9.08681209736739E-4	0.8983616062087559	0.7450940296068126	0.9287062836558952	0.08241289761636222	0.23794931216542148	1.8276564224467788	1.4392751427140742	1.7517449589102962	1.4247567219352606	0.27011828547765054	0.9760468425189625	0.7104450731081947	1.1630815967354518	1.2065681733246325	2.666225026151036	0.7558061959236849	1.0	0.0	0.0	0.0	1.0	1.0	0.0	1.0	1.0	1.0	1.0	1.0	1.0	1.0	1.0	11.0	-55028.47399241387	0.0	0.0	79.0	-1206.8246651961067
266190000	-56648.451600831126	-1266.0089073590002	-55382.44269347213	0.4166844016970061	2020.9230416257003	51.249881291757895	0.2374886611851416	1.5602091421274096	1.6879846622784553	2.235958198501427	2.995047071394044	4.616006827502069	2.9066780355432096	2.514007882606709	3.036649615765734	3.0790798862689694	4.150632019649037	2.6288230505362917	1.5023859337014795	1.1546365319509804	0.06153178439164447	1.254901228355083	2.6976949793686056	-0.6274292985631948	3.42272356491886	1.4720511287266087	-1.2325688157108257	-4.977911136678072	-6.191393946745871	-7.065603186627121	-8.314174868781636	-9.324977214778478	0.468	5.05220374681814	0.2957017323791088	0.17918513157009172	0.19170343322086006	0.33340970282993565	0.9117218670254709	0.7545174918783879	8.593675685878893E-4	0.9390650968782264	8.593675685878896E-4	0.9390650968782293	0.5587273222529995	1.099627311052808	0.7800479797884995	0.39729306272464565	0.9938510845873475	0.9075622739916199	2.0384290299914296	0.5868697218048093	0.5623628966478849	0.7356884156130551	0.42889132845644684	0.4076582768449767	0.27243862311099115	1.6107159799757889	0.5617611057741939	1.0	0.0	0.0	0.0	1.0	1.0	0.0	1.0	0.0	1.0	1.0	1.0	1.0	1.0	1.0	10.0	-55019.18110142287	0.0	0.0	80.0	-1200.8699163646904
266200000	-56696.964735066045	-1275.5758130589716	-55421.38892200707	0.4168236218073653	2020.9229024055899	51.172229479810525	0.31888202012706	3.2020336012012036	3.067469184293331	2.4974296773029234	2.6513768954244044	4.007741648872288	2.1608890157798184	2.7523591036508	3.2238639417454387	2.8017848552665683	3.2294053599130015	2.704127823283024	1.420905043839953	1.33562333895663	0.06682742206220578	1.0206189297161008	2.2135825890283085	-0.5215341232193631	2.3523426978032704	1.8888712067889133	-0.9728609581643194	-5.147227439504712	-7.173995291352161	-7.621468422596523	-8.326163610776412	-8.952862811692029	0.468	5.209105728161899	0.2901360361221814	0.1817686120717536	0.19114954158441624	0.33694581022164494	0.9617530665548233	0.7832227618241329	9.194343996564436E-4	0.7131075613006667	9.194343996564438E-4	0.7131075613006671	0.3382476153814406	1.5266211795752296	0.4996997789298903	0.18530836273852902	2.2030626108114495	0.6979308211604128	0.2858587886141978	2.318273248338174	0.528908398300382	0.7205057651608177	0.9178098942090029	1.1158344759801115	0.8372631008943363	2.8346931847697676	1.9696282988548537	1.0	0.0	1.0	1.0	1.0	1.0	0.0	1.0	0.0	1.0	0.0	1.0	1.0	1.0	1.0	11.0	-55040.841257593274	0.0	0.0	83.0	-1214.575802103695
266210000	-56748.70035850907	-1318.3557610562204	-55430.34459745285	0.41702850803447516	2020.9226975193628	51.214242976711816	0.5067300374527216	0.29960181227283866	2.16337693792584	2.978708026527732	2.982280135600094	4.1281645037282555	2.455580009421402	2.585223462752679	3.2728033959246416	3.048834807421635	4.155575523588031	2.3782920272665447	1.6706904586897506	1.1987410274263115	0.3128554129603495	1.183922486182189	2.1602978716284444	-0.5052799909565767	0.835438753719705	0.7733005818612668	-0.855878056744784	-4.6195687169897655	-5.541784260388507	-4.372532181085077	-3.6676933928740563	-4.053205460864547	0.468	4.918691179450177	0.2933318734627	0.17497549145082766	0.1899132842288232	0.3417793508576453	0.8349102080259861	0.769969312818486	8.997483841251503E-4	0.8364293329545422	8.997483841251524E-4	0.8364293329545419	0.45020406416776426	0.601649832759338	0.600229794311704	0.5824159137448923	1.64701192811346	0.5843415919765831	1.5018961142109901	0.6081834578121587	0.6591444729577836	0.7078769074287533	0.702113579221207	0.8837707006058089	0.8073227042270802	1.792484515297141	0.7539980742086846	1.0	0.0	0.0	0.0	1.0	1.0	0.0	1.0	0.0	0.0	1.0	1.0	1.0	1.0	1.0	9.0	-55061.33373776228	0.0	0.0	85.0	-1259.032834942865
266220000	-56727.228108950745	-1308.3708049746463	-55418.857303976096	0.4173440883480347	2020.9223819390493	50.53786149811351	0.2944950017641981	-0.056961484823670694	2.674378120184809	2.9915540538625707	2.9061440361264474	3.8445328584806195	3.047354477325683	2.3231933080261924	3.568021178674805	2.5196819520675255	4.141238933100957	2.6632767937351187	1.2175935737498575	1.8415201137004553	0.2844218812659289	1.3323003960402924	1.748455476693786	-0.41062707379295127	0.632164734494829	0.7522535564125263	-0.2914984035859842	-4.805574429580511	-4.966846403575608	-8.056702657537388	-7.968868894628678	-5.025569277409585	0.468	4.988008806038539	0.289382499737018	0.18249563069402228	0.1886648621270761	0.33945700744187984	1.1652456098512343	0.7739377235171152	8.524675514488797E-4	0.7588266293571846	8.524675514488783E-4	0.7588266293571828	0.9790870278748536	2.8106445933876456	0.3898291648304687	0.035705395066027115	1.389509350942953	0.7636331266529083	0.34657256955937504	0.9021688915059619	0.46514295541443434	0.43296895175161915	0.5279087890459214	1.076181785045571	0.8844635238646855	1.4489274761725373	0.706086438105816	1.0	0.0	0.0	0.0	1.0	1.0	0.0	1.0	0.0	1.0	1.0	1.0	1.0	1.0	1.0	10.0	-55059.61513452748	0.0	0.0	77.0	-1251.187745127463
266230000	-56736.78849662892	-1317.3322872338422	-55419.45620939508	0.44967664704807997	2020.8900493803492	50.24294735217618	0.33701165266395405	2.39113663924038	1.9802428048177627	3.0171108930018646	3.0233789581996993	3.47128373766691	2.9294038651424623	2.9848010556000073	3.305908927200339	2.814133567419736	5.305716544059519	2.7875674576514715	1.3728473833107382	1.8019819408165207	0.39456518224214776	1.1256092973359846	2.112823733123171	-0.6497717555839775	0.8391217740533575	0.39121717671206446	-1.1520066378082587	-4.52792278158414	-2.5499512677832645	-3.5063355149144955	-6.350154854968973	-5.996962491015965	0.468	5.2744377465033505	0.2908523877403484	0.17736961910253382	0.1922941170568844	0.3394838761002296	1.5446694547954471	0.8114379869932007	9.520370441813956E-4	0.7389192985312778	9.520370441813933E-4	0.7389192985312764	0.2744378593193907	0.19755797200831687	0.384172491238073	0.051633012670858305	2.0162057761252385	1.6111114707705612	0.39659388549431207	0.839884936369538	0.52174189891257	0.4239974729956779	0.6488943919645962	0.5761782965886919	0.28020178629165265	1.3635517657660612	0.7843065141907565	1.0	1.0	1.0	0.0	1.0	1.0	0.0	1.0	0.0	1.0	1.0	1.0	1.0	1.0	1.0	12.0	-55063.36241352126	0.0	0.0	74.0	-1258.7291141725082
266240000	-56751.40160981067	-1336.3429256116126	-55415.05868419906	0.4192009707253449	2020.920525056672	50.26706741038223	0.5689369300595805	4.290101913221244	1.8172897835717166	3.121384510355472	3.439718251882369	3.554966394357338	2.6707362564825634	2.6014759223418493	3.395219166918664	2.739927158005448	3.5605711472694535	2.5730635679151375	1.5263920204327888	1.4734684171049697	0.05445236525062754	1.1799400713096855	2.067239850466396	-0.45405411328511724	0.7285085288603446	0.2066621191189149	-0.4894387057261047	-4.412711721960762	-5.772912262555102	-7.242416444455644	-5.406935873967156	-6.062510934930919	0.468	5.578121077070072	0.2937476717887603	0.1804938570925012	0.19237897814579516	0.3333794929729395	0.9418251165836399	0.8061638389045716	9.004871086834154E-4	0.6510816025721804	9.004871086834131E-4	0.6510816025721787	0.6376080199953054	0.7823707176134712	1.4086212653517949	1.0802421322748563	2.43750177650758	1.7863681330766474	0.11554451365965382	0.8988577783001516	0.5489386060510655	0.9508273090438575	0.8781263205577057	1.6181871707067068	0.5285001491313487	1.2652542904784678	0.6840107872375176	1.0	1.0	1.0	0.0	1.0	1.0	0.0	1.0	1.0	1.0	1.0	1.0	1.0	1.0	1.0	13.0	-55039.98912069299	0.0	0.0	75.0	-1275.1059429002844
266250000	-56739.53955252902	-1317.8340019158393	-55421.70555061318	0.42955620068227723	2020.910169826715	49.411969184027036	0.49576761124577634	1.4446629246677665	1.3497488781099518	2.6423521923409896	2.8714457796730684	2.355227885247161	2.859108875075213	2.213798829065858	3.8611651650869647	2.7845634423235546	3.3551123227752617	2.7585588490846664	1.349230840712154	1.399977558989472	0.3637116751381561	1.4025029221468437	1.999860019115009	-0.6770080122766858	0.4246353780945238	0.05475685140864996	-0.5387879440177135	-4.749295647226378	-3.8314056103161036	-5.243857028850314	-6.009566627642273	-5.224860183748296	0.468	5.923426634812064	0.2866053543875681	0.17884059168695787	0.19335729633120186	0.3411967575942683	0.5317512199461751	0.7049000138857431	8.799398142134594E-4	0.7203479577045755	8.799398142134603E-4	0.7203479577045775	0.5343105650124224	0.5212765417525599	0.6995968599609229	0.7123146416195283	2.511847652323451	2.1907330843129835	0.46645701673733814	1.1035289267698956	0.1446172343776393	0.76792835087571	1.723358626939739	0.7484889757847526	1.374788324069103	2.7932593999939894	1.2801551411563925	1.0	1.0	1.0	0.0	1.0	1.0	0.0	1.0	1.0	1.0	1.0	1.0	1.0	1.0	1.0	13.0	-55055.03605672458	0.0	0.0	75.0	-1252.5892352394608
266260000	-56730.3377401116	-1301.4750244871254	-55428.86271562448	0.41665114451110574	2020.923074882886	49.393592165889736	0.5295494135469578	1.6921270727253996	2.5398500661601235	3.3451930780764565	2.7201331196613143	2.629348115483778	3.349304081612094	2.245767856351673	3.211048220653271	3.5577853501802705	3.7444372613502748	2.468648504861042	1.2862737205426154	1.4565971893167318	0.29894741466121044	0.9804467579374799	1.9516727853087386	-0.48070238106854635	0.976706142104806	0.19063701811185635	-0.9721775989614148	-4.3411454348595	-4.960077184335369	-3.909889268496813	-4.084240123689262	-5.505054186632235	0.468	5.0302290411740636	0.2947864942498333	0.1792205869269867	0.19447689951356525	0.33151601930961094	0.512300327938943	0.6968231076774503	9.48883024531018E-4	0.8353761624634035	9.488830245310184E-4	0.8353761624634043	1.1315313811218461	0.8629108430351927	1.0280147370983739	0.9557644188451729	1.7391377994318105	3.3613096214801508	0.3989585571406377	1.235822383253681	0.16371969948155493	0.6707677860072762	0.8376810999090022	0.806057031335561	0.9966642872622457	2.9478494364129078	0.6661577651588397	1.0	0.0	1.0	1.0	1.0	1.0	0.0	1.0	1.0	1.0	1.0	1.0	1.0	1.0	1.0	13.0	-55051.82482746751	0.0	0.0	79.0	-1230.46728987132
266270000	-56745.1713236613	-1308.475136366915	-55436.69618729439	0.4183049863937094	2020.9214210410037	49.13275250528348	0.5339166080945517	4.472029733633427	2.845893267694841	2.2026617111598306	2.7255890647849994	2.053453853742859	3.3504860774191223	1.9926827776230838	3.312509058048902	4.012468075986038	3.018981266107474	2.484896342685186	1.282183907985222	1.5906927003168476	0.18260954038535535	1.473317660724647	1.895983288546491	-0.5262607148245431	-0.15692184354980993	0.2558251318526196	-1.0031040933320619	-4.513707591623361	-5.080343733845214	-4.720254013178678	-5.938259802890835	-4.331592818986725	0.468	5.33500482179774	0.29013445105005914	0.1782231015177298	0.19169377989662284	0.3399486675355845	0.7418627033008156	0.7533486653232574	9.02081572735638E-4	0.728055583183914	9.020815727356386E-4	0.7280555831839138	0.5923320013308535	0.10392692475526408	1.9376705341322467	0.3953644556082687	1.3068532676311932	2.4310840619635763	2.5019255635596798	1.7732716720414676	0.0709189060482177	0.8891531886364701	0.2968399089822365	1.1664629505566806	1.4238368732267406	1.8939562463417037	1.6891680607625381	1.0	0.0	1.0	0.0	1.0	1.0	0.0	1.0	0.0	1.0	1.0	1.0	1.0	1.0	1.0	11.0	-55055.51151662634	0.0	0.0	80.0	-1246.561884745547
266280000	-56715.693849844785	-1322.5191753361514	-55393.174674508635	0.41646274221775303	2020.9232632851795	49.751834587764584	0.38645505859446305	4.591894271344161	1.550614212201357	2.300768708714731	3.0668748166858135	2.991719151038125	2.813039144861018	2.5900666548885014	2.7605624318158393	3.685442921973949	3.895881240304412	2.4108250500099557	1.1848670837817756	1.2416422781086198	0.48553769032133853	1.3272401211783083	1.8151601681039164	-0.33797063311112485	-0.12592501463012076	0.4724772881117194	-0.960823884840582	-4.564130186682782	-6.455352007634998	-7.0174285342864335	-6.107417613933873	-10.558452397814126	0.468	5.23733312473427	0.29051070486991043	0.17597119369172695	0.19571364406221664	0.33780445737614223	0.4844572173242895	0.7380630335383699	8.833793266784147E-4	0.7259679180725206	8.833793266784177E-4	0.7259679180725205	0.29102504084616987	0.042677970965372534	0.42746008983879685	0.21374030848318606	0.4972675369591505	1.0633218678513083	0.8228674228952378	0.2734081597654282	1.040483839855421	0.15213538607161856	0.34414513128405866	0.246421860107732	0.2701137840631512	1.2790325065087138	0.28570803766993635	1.0	1.0	1.0	0.0	1.0	1.0	0.0	1.0	0.0	1.0	1.0	1.0	1.0	1.0	1.0	12.0	-55021.942526887426	0.0	0.0	75.0	-1270.041493065709
266290000	-56737.91006644134	-1338.9037138302344	-55399.006352611104	0.41693194430311437	2020.9227940830942	50.0638244794312	0.6663370092754571	2.8819114927994884	1.9647267936373953	2.7032860428530925	3.2969485638037863	2.8263462583132304	2.830445067918018	2.3438987011367325	3.212436483477848	2.988996990581584	2.9197395349334796	2.720779001886771	1.4164019134479238	1.5407899588151994	0.4563637244414497	1.7456178399967281	2.596054604909382	-0.2677810241282298	0.1295425524732807	0.4318048365502378	-0.9371702707353357	-4.336160446867438	-5.600560837527424	-5.121306494338612	-5.333339115250588	-5.827361536632563	0.468	4.775332035784057	0.2901559493528527	0.18433702358295737	0.18748258348121324	0.33802444358297296	0.7513573561343817	0.7458478245902272	9.25357623373978E-4	0.6811147537300228	9.253576233739792E-4	0.6811147537300228	0.3693252729588689	0.37878464161233905	0.45793746247166633	0.4948601911781291	0.5264664104446678	1.3265583765196276	2.413125997411351	0.4494941964758531	2.8650387222139937	0.46852174018868065	0.16595021834317722	0.7840733760078705	0.4568496975900752	0.9228088308813585	0.7750970125588437	1.0	0.0	1.0	0.0	1.0	1.0	0.0	1.0	0.0	1.0	1.0	1.0	1.0	1.0	1.0	11.0	-55043.19946912558	0.0	0.0	72.0	-1284.2374760794012
266300000	-56720.323266699954	-1314.487926553926	-55405.835340146026	0.41644589754012784	2020.9232801298572	49.647272887863274	0.6131953377793223	3.810835762409554	2.4765683760781996	3.4352474798919697	2.4008244662630394	2.740990295237685	3.9004279062942704	2.393813954363053	2.3919957143057933	2.8168452083326887	3.341336843162622	3.0189302047399798	1.3992616698050842	1.074488922267928	0.11377619361569827	1.6497175262491512	2.3765416957349097	-0.2215308960463943	0.4271692305740236	0.2607274772184226	-1.2492097434588512	-4.7886469528757	-7.5057707370543785	-7.918748138540338	-8.15440713604866	-9.756602362151177	0.468	5.16132368641704	0.29156361493675137	0.18072070861332454	0.1902864959881528	0.3374291804617676	1.165245176142159	0.7803963490737608	9.15381501176782E-4	0.6343421015937497	9.153815011767807E-4	0.634342101593749	0.716816393033964	1.05367333621453	1.338512637162094	0.43608673694291544	1.5676537616330992	1.9285341702100829	1.1142847614907734	0.6260006015359436	2.2157604235280757	0.31604422841520563	0.399976994742826	0.9659527350850756	0.9485582423829093	1.9059294439618866	0.6779966453156634	1.0	0.0	1.0	0.0	1.0	1.0	0.0	1.0	0.0	1.0	1.0	1.0	1.0	1.0	1.0	11.0	-55061.08321247129	0.0	0.0	70.0	-1258.2496603490463
266310000	-56701.47357300213	-1321.766412726259	-55379.707160275866	0.4186217310536158	2020.9211042963436	49.63756657443174	0.32584254860930495	0.412309093969912	1.2361033426271382	3.29936945489227	2.1390416168898554	3.4604804739687505	2.8715487539122706	2.082122144925016	3.633310264337249	2.9470412607518277	2.800739853347147	2.842686172300621	1.4670298517444247	1.079013337349596	0.23831148882853026	1.4770227685677164	3.142322084053027	-0.1478657513870104	-0.06139652513671136	0.2793691485352484	-1.1298406471488558	-4.658161748170982	-5.8695860080442595	-5.880339683394794	-6.184757783251182	-6.2075740215767885	0.468	5.393110704922076	0.29398899341134427	0.17818898364393848	0.188713791957879	0.33910823098683457	1.0470624772809183	0.7657913545414319	9.273983320444956E-4	0.9149860048007372	9.273983320444926E-4	0.9149860048007367	0.9150144484050143	0.16955637562449272	0.7993492339166643	0.31025569461118446	1.1463959996449906	0.8233377732077665	1.1161853029898856	1.1043710017878148	0.17221086981634598	1.2341498536967557	0.30403150759868364	0.43738580699541874	0.6161288436597445	1.6270822385772121	1.3123895412073836	1.0	1.0	1.0	1.0	1.0	1.0	0.0	1.0	1.0	1.0	1.0	1.0	1.0	1.0	1.0	14.0	-55039.570845068294	0.0	0.0	71.0	-1249.0281028292488
266320000	-56723.65638590206	-1334.6511157913046	-55389.005270110756	0.42491385621329675	2020.914812171184	50.217440952380144	0.42803283981104207	0.9816534980291969	1.1604050586833785	3.3712517200056107	2.7484053350725675	3.4802541465067023	2.05809249635179	2.4893549348751947	3.9585377107368993	3.0060710907056074	2.75366853248089	3.207353814834238	1.4983215761099904	0.9907786637548137	0.2524054287785962	2.137881405960515	2.3509190698043723	-0.23443342358181052	0.2547629950427674	-0.08051238107522159	-1.245492129724288	-4.797233136287105	-3.7620097320945507	-5.197386810586179	-4.790006396193464	-3.4885256928975514	0.468	5.398064780411954	0.2923170829628517	0.1771286596037441	0.19224172361741898	0.3383125338159816	1.2009953857607067	0.7865273530171905	9.006930034087065E-4	0.705537711924761	9.00693003408708E-4	0.7055377119247611	0.28874310780278106	1.870818368998607	1.1157709624752967	1.777956141758693	1.2128515583548016	1.552038299291808	3.742245959028032	1.4540310240731653	0.7558613016254279	0.7831487360292084	0.3467264421903414	1.1861761274869336	0.672767864277271	1.0791182045839793	0.49429618238682016	1.0	0.0	1.0	0.0	1.0	1.0	0.0	1.0	0.0	1.0	1.0	1.0	1.0	1.0	1.0	11.0	-55042.91150727488	0.0	0.0	69.0	-1272.531575079496
266330000	-56773.64957660998	-1345.7385486247356	-55427.91102798525	0.4169422751211231	2020.9227837522762	49.64517397211315	0.46224593916742784	0.2652292463955374	0.9624209819344578	3.607233439357393	3.2648849248184306	3.5165381106620393	2.390290864384462	2.384866368583018	3.3410568562022647	3.6668678542864046	2.967876718820829	2.656589615725046	1.5665265280572733	0.975128413020808	0.04164295999483969	2.326410893473092	1.5060284609551917	-0.09628289746136207	0.366383038013271	0.04522015553856518	-1.0269440076631744	-4.557529426373832	-3.520261890707215	-2.420091853519043	-2.956986935649743	-5.019301134730638	0.468	5.637063567008572	0.2943587024975216	0.17475868136012931	0.1926648057455998	0.3382178103967456	1.2383576796828162	0.7828403835937283	9.107311438845573E-4	0.6546711619089424	9.107311438845579E-4	0.6546711619089423	0.3153245226501481	0.36146524315265244	1.6598933855316733	2.209759386083997	1.229751102719443	2.134690145170082	1.2886063080680568	0.43205033677880345	0.6583547237839004	1.1140328644665167	1.436513382777015	0.610129252372511	0.1411783442542031	1.3872421915620123	1.4786836513649286	1.0	1.0	1.0	0.0	1.0	1.0	0.0	1.0	0.0	1.0	1.0	1.0	1.0	1.0	1.0	12.0	-55065.95543811686	0.0	0.0	69.0	-1285.9276539301027
266340000	-56796.77784764559	-1367.9458358464085	-55428.83201179918	0.4358769374379808	2020.9038490899593	49.50848419183942	0.43190704440222355	2.451099600009092	1.4050867541094385	2.4444250336152455	2.9574706639713297	3.5868786826288797	2.3198452183580764	2.3117740371356503	3.395179552586273	3.990157588910361	2.8371457158166313	2.477320507545276	1.6807476818245168	0.9037805434813277	0.09889646415408984	2.297728003756009	2.536684137979128	-0.03413019294746804	0.30869194856916193	-0.3658972187306222	-1.0340968057166224	-3.762332892053253	-3.471026291174368	-4.672060736766008	-3.315963491299118	-4.092193405956284	0.468	5.078718898059855	0.2941303110527769	0.1764506225239936	0.19240122560207049	0.33701784082115527	0.8217076034674652	0.7470763626379461	9.665190328096535E-4	0.8596184369105186	9.665190328096519E-4	0.8596184369105166	1.2044111208138655	0.49175529433654774	0.7437090968750276	0.05691832803400069	0.7964335759251797	1.0660905989393301	0.12316178359350122	1.1664395386048514	3.643994684699413	0.7715294843300997	0.883035069566499	0.8428375190455375	0.7188905201267078	0.676214488051534	0.6925046043810541	1.0	0.0	1.0	1.0	1.0	1.0	0.0	1.0	0.0	1.0	1.0	1.0	1.0	1.0	1.0	12.0	-55075.285352467006	0.0	0.0	70.0	-1301.5706524580212
266350000	-56751.02824600241	-1313.1175603539575	-55437.91068564845	0.41748237417618694	2020.9222436532211	49.84579122633512	0.38982689758003186	0.1516939597660143	0.8495533758026506	4.105836197364382	2.9097505465400517	4.643649636704456	2.4203709210450044	2.359157640513461	3.671082518405174	3.835188587728189	2.310992689401761	2.3224303788504876	1.8241310928284775	1.0376183100672531	0.2210972073132181	3.925073281766379	2.2392422877095464	0.11939304760217245	-0.1550750962790009	-0.18599061432352904	-0.7704715034236119	-4.180349172901176	-6.402325820729439	-4.196961568701417	-5.324106499484226	-4.487713146208064	0.468	5.270465130217911	0.29375723138761856	0.17931704733771736	0.18938101776302194	0.33754470351163846	0.7873199271586373	0.7824081860180948	9.230216169904871E-4	0.531795549175731	9.230216169904869E-4	0.531795549175731	0.7755007776220382	0.8928834056744842	0.9998384240741365	0.0899620084371662	1.1053785409855645	1.2142094773611032	3.3686070137271877	0.9496430578433193	0.27862701561964737	0.9324027614850994	1.2469016492167753	1.147991663534006	0.6518238299869423	1.2462106161816724	0.7847941520859771	1.0	1.0	1.0	1.0	1.0	1.0	0.0	1.0	0.0	1.0	1.0	1.0	1.0	1.0	1.0	13.0	-55060.74586857754	0.0	0.0	72.0	-1258.9026176803936
266360000	-56718.542608987096	-1326.5460422651681	-55391.99656672193	0.4264058212839412	2020.9133202061134	49.90441939018464	0.40041649401307455	-0.04930763289969775	1.2146385163194988	3.368611758295057	2.6360338632593825	4.55078701947666	1.964116869804933	2.2300063281681113	2.9214036120325844	3.766289740512249	2.5491281532975094	2.2942128169687606	2.0498899719976236	1.024660375634001	0.15867309475054614	3.148865935898393	2.390192359816371	0.06559739356203463	0.010400932483314196	0.03241522306548503	-0.7628853902261395	-4.00287239697121	-5.946582868034168	-3.9749970834966266	-3.1950896430587648	-4.547911652586704	0.468	5.1923781716495565	0.29672375918565247	0.17445598245104987	0.1917267012334596	0.3370935571298344	0.8808513542440809	0.7678307882313771	9.14421209305125E-4	0.803422224664323	9.144212093051254E-4	0.8034222246643237	0.7014529647971963	0.23541840389158833	0.9256462125953595	0.041282732824556495	0.7806225203005189	1.901397965634111	0.5510978302126222	1.7441621600166517	0.13269468847076865	0.4886587385930099	0.36723021183573556	0.829673823922442	0.6061235544358999	1.5833585270759027	0.8589758606271773	1.0	1.0	1.0	0.0	1.0	1.0	0.0	1.0	0.0	1.0	1.0	1.0	1.0	1.0	1.0	12.0	-55056.8530122252	0.0	0.0	70.0	-1264.7290913705958
266370000	-56709.47531941389	-1325.1797088667063	-55384.29561054718	0.42112701932299285	2020.9185990080744	49.26365449182587	0.49650729575983854	0.8774625629021653	1.2573391911358305	3.8216204470426534	3.595198998760719	3.2542214183839935	2.1199108104103983	2.1942532602253304	3.5187798040526905	3.812914272168217	3.087025140117764	2.1389042762860377	1.6003831836849822	1.1106464735938668	0.2600514876658319	2.87434825168819	2.454441792686501	0.11141129989979272	0.21496521254089496	-0.37303273411332244	-0.6593260587376635	-4.288096832374167	-4.205232042391825	-6.927757006821793	-8.500348929831404	-7.184646644239773	0.468	4.814043356960719	0.29224624145435224	0.17367767323553612	0.19278339847345274	0.3412926868366552	0.7079625343716478	0.7439099540028506	9.105538815162578E-4	0.7115403944139914	9.105538815162595E-4	0.711540394413993	1.3114804550747616	0.22246489129746536	1.3788419273142178	0.2707417771310859	2.042596022731613	1.6237015318833126	0.06611036465712457	0.7416746679699826	3.0888585274740703	1.111322391587597	1.3236448964660648	1.5382278015810924	1.2739524477320134	3.1534404673555914	2.535896729337717	1.0	1.0	1.0	0.0	1.0	1.0	0.0	1.0	0.0	1.0	1.0	1.0	1.0	1.0	1.0	12.0	-55047.358430269654	0.0	0.0	68.0	-1258.7590642831315
266380000	-56688.96110080495	-1318.5416035837156	-55370.41949722123	0.4292331815069949	2020.9104928458903	49.77043127038905	0.4073437126927085	0.8333859555412504	2.0562389481551198	2.6405698520907808	4.975373657679607	5.069201139350835	2.1106360759116445	2.6196393151400175	3.6107421870656684	4.0216492453356585	2.230510136677149	2.5208038145408223	1.6980246996262809	1.0074349358437358	-0.05767648121470162	2.7833311032683854	2.665272306397333	0.05815892884064258	-0.07495745673138796	-0.16188649852393142	-0.7698433336121542	-4.7193444161128575	-2.6935061132192626	-4.359603523601776	-4.405153129677598	-4.996617088369312	0.468	5.122184528502478	0.28653354547524623	0.18057117991346	0.19061070199669283	0.3422845726145971	0.5726624860100937	0.717976933613621	9.456175180044823E-4	0.7554045377954809	9.456175180044827E-4	0.7554045377954796	0.9047988085826969	0.148860248793162	0.49101852483644903	0.4837296986674437	1.0819665019558578	0.6129889782753449	0.9112584749865155	0.8579031446617236	2.244387538036457	0.43685631186984286	0.2099864770838633	0.654186681380666	0.6082441440392836	1.3188373999134317	1.2404014871310565	1.0	1.0	1.0	1.0	1.0	1.0	0.0	1.0	0.0	1.0	1.0	1.0	1.0	1.0	1.0	13.0	-55049.14311469075	0.0	0.0	64.0	-1256.9664742700977
266390000	-56657.75094263339	-1276.7868043620358	-55380.96413827136	0.42303216394021115	2020.916693863457	49.685422107038285	0.38030865971810973	1.766822719939034	1.6092082196325093	3.4445499144789817	4.27155526152965	4.968077160493865	2.104357135324852	2.5411774109164225	2.8471582435073723	3.624443784671857	2.6624768214553067	2.4701168650421845	2.0248179407226927	0.8690183018554097	0.22889631285408502	2.9506659615282653	2.8657393556443584	0.014448546185466163	0.08904242506268192	0.22440330667685313	-0.8389349879869534	-4.20522305231932	-3.8195192445933497	-4.2262237629119905	-2.783950503945836	-2.126758292657446	0.468	5.835532376654991	0.2946241526199888	0.17977377188338012	0.19127335145219268	0.3343287240444346	1.1024070187728023	0.7871759648702865	9.552054694922395E-4	0.6459511744524569	9.5520546949224E-4	0.6459511744524578	0.4945499221274116	0.6902022275253031	0.42100879983666023	0.44523998337941195	0.8663946117580985	0.815249068198422	0.11419354707932122	1.273790044135576	0.024427823744388087	0.286949291078852	0.1700272695853928	0.435462983452577	0.28608951941739097	1.2756075566284704	0.3567068920526119	1.0	0.0	1.0	0.0	1.0	1.0	0.0	1.0	1.0	1.0	0.0	1.0	1.0	1.0	1.0	11.0	-55038.05525090902	0.0	0.0	68.0	-1228.6198894056884
266400000	-56748.728976806175	-1319.3296459165056	-55429.39933088967	0.41684894024879177	2020.9228770871484	49.78842266944374	0.4578560094629435	2.2148170377211	2.3551950000688007	3.2108270682261164	3.1178350326230637	5.773597797112738	2.276428673397288	2.220522470956519	2.8577880943378093	3.8668070669566874	2.173027267854636	1.9965022008765314	1.8133597998597748	1.1135446179616475	0.18810140698195427	1.9352861185839654	3.384512431520591	-0.01269249479763266	0.022832058921974624	-0.36842611799635694	-0.6776781685293867	-5.121308685236999	-7.170158574044794	-6.325441683381949	-7.40393870547639	-6.850341307052	0.468	5.172289034404872	0.2918450739024617	0.18166147745388864	0.19178454337234915	0.3347089052712967	0.641127916165388	0.7527735615091644	9.031331910989103E-4	0.6100161840809729	9.03133191098911E-4	0.6100161840809748	0.8786655468526772	2.6998285618684834	0.7470292829447808	1.3290143468788853	0.9668548469093264	1.7089783059900854	0.5204604930295691	1.0738677433298016	0.010571605769499903	0.8378777662172224	1.2513220572906467	0.14503721598735522	0.7950319444055047	1.4747090721219838	0.3879559094336255	1.0	0.0	1.0	0.0	1.0	1.0	0.0	1.0	1.0	1.0	0.0	1.0	1.0	1.0	1.0	11.0	-55054.978119011736	0.0	0.0	76.0	-1266.9557708214022
266410000	-56726.36801211031	-1311.6167398554057	-55414.75127225491	0.41787689424956914	2020.9218491331478	50.13907398771244	0.2664928224888306	0.358601947996546	1.2988204964712833	4.000351092832687	5.483892295265614	5.241185539039246	2.2678331076385083	2.1414560952001067	3.0455645041457253	3.892093120020124	2.7335681404655845	2.3753056095617606	1.8568729955269214	1.0916433515639743	0.30956557842501975	2.0866143986753354	3.5522919590547195	0.2930552769534196	0.013270892947541937	0.1557559687039698	-0.8452122731621816	-5.043472074135058	-5.535113955967361	-6.297766249748146	-9.172156401006362	-8.299072737014727	0.468	5.0317023827431475	0.29010267203810336	0.1791583810449092	0.1893401803648519	0.34139876655213186	1.0972204010898947	0.7836352777776714	8.797926037632435E-4	0.775710572844528	8.797926037632417E-4	0.775710572844526	0.5619175210261508	0.9388334086654961	0.8357932507327704	1.6170804014581015	0.2913467054145579	2.1586888387211274	0.844487396004972	0.847043902066553	1.6969487366892428	0.5211045623186844	1.0926231466057093	0.34890360641423784	0.6072937254266205	2.3216408085063183	0.6451770754350037	1.0	0.0	1.0	0.0	1.0	1.0	0.0	1.0	0.0	1.0	0.0	1.0	1.0	1.0	1.0	10.0	-55046.701078895945	0.0	0.0	82.0	-1251.92848703772
266420000	-56730.70081383452	-1288.548659510755	-55442.15215432376	0.41782976256080334	2020.9218962648365	50.08303916071029	0.5928916275668074	-0.6203183220523489	2.13599933909145	3.4702341992277415	2.3003125688399266	4.209745723766246	2.5175146658211154	2.609389374400958	2.762424223231884	3.3069114088736318	2.465896424219345	1.9366364864323127	2.0296913043146816	1.3931524735803298	0.1397382695783933	2.4974687488034606	3.136238597347072	0.18660387136782802	-0.21337594301092988	0.3441055837983236	-0.3852635692304047	-5.115771410498364	-5.474911861181384	-4.306873135479776	-3.8417041915341805	-4.1075562126900556	0.468	5.027141927570729	0.28874530585208347	0.17613317098975795	0.19239381191500224	0.3427277112431526	1.8172767452243308	0.7852543958395849	8.896662783615479E-4	0.8242148868479395	8.896662783615478E-4	0.8242148868479396	1.3194815639155035	2.8359600148361475	1.1906829194559874	0.14755103346212053	0.8131537600765149	1.564196031934967	0.3486449553668319	0.9587942140105565	0.6108943643815935	0.14726494652865968	0.709471165910623	0.9626696006623545	1.1414865745264875	1.9714778424317176	0.9674700959028368	1.0	0.0	1.0	0.0	1.0	1.0	0.0	1.0	0.0	1.0	0.0	1.0	1.0	1.0	1.0	10.0	-55065.9562747456	0.0	0.0	82.0	-1223.845389126798
266430000	-56735.35239526078	-1287.6192231599427	-55447.73317210084	0.41894765776860105	2020.9207783696288	50.235651059224324	0.16647827231419912	-1.0841818777115888	1.4184271053551702	3.072526672739221	4.681569158252834	4.268960759937916	2.346775124901754	2.462964831112839	2.9707551641212504	3.7226877313579965	2.0428320635401533	1.9857892844101432	1.9658940770071296	1.2138576594060777	0.06076086069311337	4.044860630138416	3.094079708802671	0.036963565086633	-0.11275769695964148	1.0962505975695347	-0.7952707443445374	-5.113708957650629	-5.613681481987614	-6.077122199200059	-6.558276779661438	-0.8218684026586809	0.468	5.355110476645358	0.29433852192377585	0.17824792982376145	0.1917519586490419	0.33566158960341697	0.7868431167701283	0.7694406681265343	9.579180979912516E-4	0.7467207195535472	9.579180979912524E-4	0.7467207195535475	0.7862337928417544	2.069651422718429	0.5386203043744031	1.2165164414029102	1.4349928985999638	1.2318072692790998	0.08878863513212622	0.8984156210938496	0.3051409808996473	0.6768601363738866	0.46395935736642785	1.3734778661905953	0.7883519567765037	2.101535690449248	1.8794486156430876	1.0	0.0	1.0	0.0	1.0	1.0	0.0	1.0	1.0	1.0	0.0	1.0	1.0	1.0	1.0	11.0	-55080.41058645243	0.0	0.0	83.0	-1227.6519777982317
266440000	-56763.554772782496	-1313.7395942712612	-55449.815178511235	0.41925663735888485	2020.9204693900385	49.52299692180458	0.4241736190287297	-0.23388715075825212	2.217742502390509	2.9963663780716523	3.6263678458406643	2.709107867209122	2.8926074404426902	2.414419628550628	3.2139076195165868	2.9400601154625297	2.486472618856952	1.6701883968574749	1.944791863987757	1.6626425010477723	-0.1251712320583217	3.232414694579772	3.0473761967594255	-0.11878200025694081	0.08731113767171195	0.4254299916055717	-0.4704646952274311	-4.426531011104472	-5.995210228482146	-6.211392332037219	-6.638508668710569	-7.053013530595887	0.468	4.592338221713237	0.2887553727679799	0.18119326508220002	0.19280738082873658	0.3372439813210797	0.6355351308867463	0.7006441070241227	9.888419455911998E-4	0.9432505991234355	9.888419455911996E-4	0.9432505991234348	0.8046297286712092	1.1637347483353402	0.9201285850435634	0.2831758570820086	0.7498152320948317	1.323872266306367	0.5273751374621004	2.012780418484361	0.97139366390624	0.09537603583448868	2.692293780792149	1.222121224671991	0.9510493140451175	1.465008570293153	1.3627859200567067	1.0	0.0	1.0	0.0	1.0	1.0	0.0	1.0	1.0	1.0	0.0	1.0	1.0	1.0	1.0	11.0	-55094.58005225508	0.0	0.0	75.0	-1243.33685388615
266450000	-56756.20495694886	-1288.1538211377606	-55468.051135811096	0.41714850152167365	2020.9225775258756	50.019103241068045	0.36929724985413687	-0.6105817418381014	1.6679331556576114	3.2560659035107298	4.2604604937760024	3.1030912151570678	2.059812596498609	2.37386429662385	3.127230663583842	3.330258971852287	2.450594121711104	1.6278768379303399	2.663793374397254	1.9351033357857947	-0.15164039764771242	2.7250634135072658	2.370015932810058	0.2868443550452865	-0.06474627902802736	-0.1032612431406365	-0.28312830498188424	-4.162318877523801	-5.6724753930959055	-6.835231332285269	-7.009125739545669	-7.231342731413967	0.468	5.703081538476429	0.28501229149532037	0.18598408334162564	0.19276755918838853	0.3362360659746617	0.37577520898939515	0.6560747671010362	9.200962797227499E-4	0.602349097027339	9.200962797227502E-4	0.6023490970273387	1.0990676728071611	0.8091191195499252	0.9971576911951132	1.3688338756014522	0.8733905851294103	0.9138716793615047	0.35275545827951627	1.2664244219275769	2.210352393508062	1.7611647103246448	1.2531017121793957	1.4517823313587341	0.5800142746728884	1.6846234053715528	0.6849394645085615	1.0	0.0	1.0	0.0	1.0	1.0	0.0	1.0	0.0	1.0	0.0	1.0	1.0	1.0	1.0	10.0	-55114.172418176764	0.0	0.0	76.0	-1236.3148066817635
266460000	-56726.21269722238	-1263.2497949571741	-55462.9629022652	0.41632080691826767	2020.923405220479	50.13783661499037	0.6230750630392774	0.5375158876876911	3.096448543896461	3.173304028763236	3.6428730553434763	3.0123481722219516	2.4356885447710086	2.614970704739093	3.942095542606239	3.764758094561946	2.4304289734333664	1.4819091853394328	1.9950156205428482	2.2404287453983924	0.018106414069483323	2.6038749172606956	3.2039900676882933	0.29835328780945813	-0.20237503211299482	-0.08335836099889729	-0.5752146329538941	-4.7206183891345495	-6.379947076725065	-6.2376724026984895	-7.3127865966696906	-7.921583557245399	0.468	4.875936389256868	0.29205445958572174	0.1793036912248707	0.18906452715312172	0.339577322036282	0.7056248578988333	0.7597207588717964	8.576590785087363E-4	0.44788586148613785	8.576590785087356E-4	0.44788586148613774	0.8717781781571329	0.27317801175140527	1.0179434105593463	0.0589716211499017	1.4168023672130778	1.3675924046552008	0.526870107600308	1.9186285676773525	0.5549600645406846	0.39028615545039724	0.7338720279618707	1.0622405277641898	0.732238332915376	1.1035779937277082	0.9744283741598219	1.0	0.0	1.0	0.0	1.0	1.0	0.0	1.0	0.0	1.0	1.0	1.0	1.0	1.0	1.0	11.0	-55082.12022642645	0.0	0.0	72.0	-1220.4186609321125
266470000	-56704.29353897073	-1264.06738383517	-55440.226155135555	0.4221187499079558	2020.9176072774894	48.85622601159988	0.3659332000993449	-0.5394882563637522	1.9731615762758357	1.8017704972505926	2.6205169256452474	3.3375137583490306	2.1448100349237635	2.4398622990869647	2.9295612625272347	4.028385676579881	2.331398382670556	1.7752681793558878	2.0426779549030813	1.9441024206938413	-0.12229820406179726	1.40765542395784	3.502502701899523	0.28532083448265017	-0.20045328563436962	-0.5979187740417489	-0.2637276159924445	-4.765164398676232	-6.044032198170931	-7.064589107345467	-5.797375082465981	-6.198393104210986	0.468	5.195081873059598	0.2926290906129291	0.18091020203238553	0.19194487001623556	0.334515837338446	0.8789456108536479	0.7663525473140796	9.392888284356877E-4	0.6908056363721345	9.392888284356884E-4	0.6908056363721344	0.7321098598702985	0.11800133176036134	1.390063322976511	0.13406997549867417	2.1094850755513987	1.0855768032633286	1.7062840317487078	0.7807847937753722	0.5393870148879081	0.19779428251339964	0.8920909711223329	0.5218798038821515	1.060266573719033	2.8388110453908006	0.9662166038405726	1.0	1.0	1.0	0.0	1.0	1.0	0.0	1.0	1.0	1.0	1.0	1.0	1.0	1.0	1.0	13.0	-55081.52922904504	0.0	0.0	77.0	-1202.9815876729976
266480000	-56708.163333950324	-1270.0312307706558	-55438.13210317967	0.41666127114768214	2020.9230647562497	49.020253947802054	0.28290887037105605	-1.0426687244524537	1.680904778413547	4.356088998050196	3.7663594427113662	2.586460070775723	2.158378158401538	2.445913810505658	3.3813811055845533	4.218124602367236	2.678584793631133	1.832589733655618	2.343898440304665	2.326394969326985	-0.1398767347787328	1.56386333696016	3.7096036939732753	0.2808512575734745	-0.4132380356275124	-0.5237507369542385	-0.27848332921695007	-4.4026168127076835	-5.703298941213617	-9.108640539939415	-10.381049215770961	-13.214974166731906	0.468	5.087617584440112	0.2872819614156889	0.17887609220743556	0.19481440493191032	0.33902754144496133	1.0905196170842932	0.802271643135943	9.125513375278087E-4	0.6443798270888424	9.125513375278074E-4	0.6443798270888418	1.2269015946398176	1.6547572178214907	1.1105515372796364	0.5989448299010265	1.574072349313691	0.779917371711824	0.35615154611867883	1.3960317371149487	0.1858290109682133	0.7211531104606789	1.406977052785683	0.364643880919373	0.24898030760551607	0.8724483595692109	0.5291024802319467	1.0	0.0	1.0	0.0	1.0	1.0	0.0	1.0	1.0	1.0	0.0	1.0	1.0	1.0	1.0	11.0	-55090.998435922775	0.0	0.0	71.0	-1217.8125572209392
266490000	-56672.15067446427	-1234.4461675178318	-55437.70450694644	0.41704440793953923	2020.9226816194578	48.87577700519373	0.13788545249676243	-1.3180040598791085	2.152019497288047	5.671593267763676	4.434770192351326	2.439612505327614	2.817370150829166	2.464128401189977	3.0240963647321264	3.771732914898737	2.992856437001601	1.4315543906454913	2.772695012657333	2.3058179351268433	0.011263382791210558	1.3531852600284122	3.1897421649181577	-0.24381204668397877	0.012639915903873838	-0.7509482411926196	-0.03178998212408112	-4.614319153037669	-7.088579471301926	-7.742173093770118	-7.400040912752075	-8.217952156713224	0.468	5.091574624275868	0.2925956681545962	0.1755123445790233	0.19619634434510208	0.3356956429212746	1.0393476803375505	0.7961628212780075	9.392562450060481E-4	0.6353120679131103	9.392562450060494E-4	0.6353120679131087	0.6046343400646977	0.059780082665671565	0.9075296041267311	0.9915736757318482	2.084644275775501	0.5718295699872418	0.5735285075650116	1.078945115398529	0.9585728564448543	0.48881561087449693	0.301927415558465	0.7157677029470371	1.037330563489564	1.7251615457173208	1.1953389934888092	1.0	1.0	1.0	0.0	1.0	1.0	0.0	1.0	0.0	1.0	1.0	1.0	1.0	1.0	1.0	12.0	-55097.749601188036	0.0	0.0	69.0	-1181.0074375991717
266500000	-56690.276835602395	-1283.9620687221804	-55406.31476688021	0.4217824492306627	2020.9179435781666	49.25350813137592	0.30944779148027324	0.7077368357786682	2.1408864578282025	3.799601839557198	4.394110726834437	2.7092283922262563	2.453664873951357	2.8431062560034217	2.4948798079163117	3.412442142225738	2.8841673569632595	1.5458944422550451	2.431026008962303	2.6896205079265614	0.05029578290295694	0.8100305489288977	2.410220462094515	0.24924081995600061	0.14132802002336367	-0.8411007163021261	0.6536006751414981	-4.316344008547803	-5.484068222570836	-5.93953424490055	-6.456489173165515	-7.884201180654725	0.468	5.001651982218805	0.2890040574692628	0.1771236031423609	0.19201253172388394	0.34185980766448854	0.9744466360629641	0.7815019167098755	9.474958166737296E-4	0.6778631358325242	9.47495816673729E-4	0.677863135832524	0.5656072173960841	0.8108135698903899	0.6019971502065711	0.14983974379061277	0.9415264604565282	1.1246269115274234	0.18623998734531721	0.6380804553309899	3.669691595953077	0.47877242599306735	0.484121865872253	0.6978372806368484	0.9461131097036493	1.1575808827013319	0.797574942886947	1.0	0.0	1.0	0.0	1.0	1.0	0.0	1.0	0.0	1.0	1.0	1.0	1.0	1.0	1.0	11.0	-55069.76826500328	0.0	0.0	69.0	-1229.863333546964
266510000	-56671.496912523835	-1263.9990712507683	-55407.49784127306	0.4192162314027291	2020.9205097959946	49.601859035639215	0.36660117224251343	-0.14066208081256226	1.3549428655661022	3.240807636271081	5.301713950158324	2.6939320677626384	3.005809361742885	2.4554812955478775	2.9220247699284227	3.332626673876759	3.3857936086695974	1.6050432974175202	2.69873626615026	2.2351425105364884	0.1689603437891059	1.676209122362543	2.1765384533985115	0.006220178905628232	-0.09195950800100738	-0.6559976420056837	0.3528273709689728	-4.392433265063699	-5.519963305409181	-5.760812704193612	-8.205660129383576	-9.287066419933428	0.468	5.549459547761642	0.29050939268195897	0.18024842539632865	0.1932048181609645	0.33603736376074406	1.2099075515276905	0.7951752790860006	9.04407453200529E-4	0.6738770711465013	9.044074532005282E-4	0.6738770711465001	0.9158807054076791	0.8633073685185525	0.41138559717515366	0.79922100629075	1.6965518017214458	0.8204152934425407	1.6804967082723994	0.8712677688209864	1.1165196051498318	1.1400727188338504	0.8589124543522242	0.45613069992739247	0.8820924201848086	1.9519743794276667	1.4199293418845744	1.0	1.0	1.0	0.0	1.0	1.0	0.0	1.0	0.0	1.0	1.0	1.0	1.0	1.0	1.0	12.0	-55058.25541610802	0.0	0.0	71.0	-1204.1339901285255
266520000	-56729.36235360211	-1293.2074282106519	-55436.154925391456	0.41682656090160763	2020.9228994664957	49.91387149933584	0.5294516864917065	1.32719820310831	1.805312287358033	3.872256553043262	3.292179990992784	2.992156483829591	4.117774816528003	2.1510169044629324	3.193907719036706	2.6981385036485612	4.298566301252041	1.6968288817711157	2.872110266095399	1.9845126894141232	0.2611395379875001	1.127793653034769	1.5926229918449821	0.2164050965706839	-0.30609374212384943	-0.502952593895086	-0.011517458903714979	-4.375609431290136	-6.453472976923048	-6.613799019535891	-5.491616346710658	-7.319587072763873	0.468	5.384470979526297	0.28797114074250296	0.1794532479186752	0.1939427848027641	0.33863282653605403	1.0948565769345289	0.7909439864698864	9.141974061204147E-4	0.6292568753918429	9.141974061204136E-4	0.6292568753918416	0.8364822784246769	0.9878367496739919	0.46211818365545326	2.148979140303634	0.4055622035081821	0.6920922402067744	0.5351759383110833	0.9241088907246534	0.3675212654637351	0.38077696951549106	0.35658146282033654	0.286078012592258	0.4490663447473995	0.9915742268623816	0.9146234854793659	1.0	0.0	1.0	0.0	1.0	1.0	0.0	1.0	0.0	1.0	1.0	1.0	1.0	1.0	1.0	11.0	-55058.17368270745	0.0	0.0	79.0	-1242.7610639077798
266530000	-56728.92077326841	-1290.110430730996	-55438.810342537414	0.42080363440844126	2020.9189223929889	49.3758281141186	0.3929476195386676	-0.8447872198952986	1.5798757583600551	3.596909598104663	4.1390137432012555	2.524193509522146	2.743399421034988	2.2555098306607664	2.893900112466266	2.7314874312083677	3.753812044120075	1.8260911321632498	2.8343423092674365	1.9578496198905342	-0.08000715845257511	0.9664950586433266	1.6107991623739295	0.060923950322273504	-0.33463213006193687	-0.3013936179135849	0.8889435340603611	-4.272833982452427	-5.3850478661337595	-7.032767811397861	-9.294458523148553	-8.147249413859754	0.468	5.036788731212356	0.29110969766238826	0.18177191907521356	0.1937343150382672	0.3333840682241273	0.7842754481531281	0.7802168876298762	9.422754232578846E-4	0.7852110650937664	9.422754232578843E-4	0.785211065093765	0.8142630535804773	0.3399726223658382	1.7402955893939316	0.6149855367969632	1.676907161481653	1.3994337761748676	1.3963206874761414	0.383656744921175	0.0965741966897981	1.0788442726018366	2.321460928999788	1.2097076370546649	1.4097692015808656	2.2963815270794403	0.9658136794309484	1.0	0.0	1.0	0.0	1.0	1.0	0.0	1.0	1.0	1.0	0.0	1.0	1.0	1.0	1.0	11.0	-55061.74982903405	0.0	0.0	78.0	-1226.1940227928924
266540000	-56716.33797965691	-1285.783368536727	-55430.554611120184	0.43340605272238364	2020.906319974675	48.6352267167428	0.23684805132979034	-0.8935714440113124	1.6703916433271209	4.78453758096816	3.6915968310610854	2.266980183812052	2.638330400614246	2.362108947764182	2.2482356113552417	2.5424014361043934	5.326061550980557	1.9186742568331243	2.4950068479792735	1.7871312955943677	-0.07151007062788509	1.0497134943730124	1.7198746766680955	0.05128675932174766	-0.3502823965799432	-0.5538826277153922	0.10987212829869092	-4.505024375542583	-3.5350228981742275	-2.1658742171823504	-1.993149029228912	-2.185412374472808	0.468	4.908269508168623	0.29144470808746303	0.1842089407876649	0.1901771581905786	0.33416919293428987	0.9092113944209496	0.7795420490090046	9.171782500800963E-4	0.7454904397620156	9.171782500800991E-4	0.7454904397620157	0.3322534225345443	1.5615612009658866	1.7681737572888891	4.589910301050617	1.4011966703782814	1.9976739872742573	1.813424576652928	0.5408518544560245	0.39844208078071125	0.2685180218969044	0.1786752415483193	0.7163377580616938	0.964273323594165	1.9930900480356046	0.9446205862645194	1.0	0.0	1.0	0.0	1.0	1.0	0.0	1.0	0.0	1.0	1.0	1.0	1.0	1.0	1.0	11.0	-55073.44370194352	0.0	0.0	75.0	-1222.9659648033532
