## Supplementary File S1 for "Epidemiological dynamics of SARS-CoV-2 VOC Gamma in Rio de Janeiro, Brazil": P.1_113_skygrid.log.combined.txt (part 34 of 67)

state	joint	prior	likelihood	treeModel.rootHeight	age(root)	treeLength	skygrid.precision	skygrid.logPopSize1	skygrid.logPopSize2	skygrid.logPopSize3	skygrid.logPopSize4	skygrid.logPopSize5	skygrid.logPopSize6	skygrid.logPopSize7	skygrid.logPopSize8	skygrid.logPopSize9	skygrid.logPopSize10	skygrid.logPopSize11	skygrid.logPopSize12	skygrid.logPopSize13	skygrid.logPopSize14	skygrid.logPopSize15	skygrid.logPopSize16	skygrid.logPopSize17	skygrid.logPopSize18	skygrid.logPopSize19	skygrid.logPopSize20	skygrid.logPopSize21	skygrid.logPopSize22	skygrid.logPopSize23	skygrid.logPopSize24	skygrid.logPopSize25	skygrid.cutOff	kappa	frequencies1	frequencies2	frequencies3	frequencies4	alpha	pInv	default.clock.rate	location.clock.rate	default.meanRate	location.meanRate	location.rates.CentreWest.North	location.rates.CentreWest.Northeast	location.rates.CentreWest.RJ	location.rates.CentreWest.South	location.rates.CentreWest.Southeast	location.rates.North.Northeast	location.rates.North.RJ	location.rates.North.South	location.rates.North.Southeast	location.rates.Northeast.RJ	location.rates.Northeast.South	location.rates.Northeast.Southeast	location.rates.RJ.South	location.rates.RJ.Southeast	location.rates.South.Southeast	location.indicators.CentreWest.North	location.indicators.CentreWest.Northeast	location.indicators.CentreWest.RJ	location.indicators.CentreWest.South	location.indicators.CentreWest.Southeast	location.indicators.North.Northeast	location.indicators.North.RJ	location.indicators.North.South	location.indicators.North.Southeast	location.indicators.Northeast.RJ	location.indicators.Northeast.South	location.indicators.Northeast.Southeast	location.indicators.RJ.South	location.indicators.RJ.Southeast	location.indicators.South.Southeast	location.nonZeroRates	default.treeLikelihood	default.branchRates	location.branchRates	c_location.count[1]	skygrid
266550000	-56708.72369806082	-1291.6917425725976	-55417.03195548822	0.46889693229057616	2020.8708290951067	48.079713926228045	0.32706854540982844	-0.36221148313406915	1.8771698111074997	4.861798509900649	3.834626726284997	2.6969636298400887	2.7511825395655634	1.9284060446382507	2.656506750907784	2.4950920778444003	4.88935390590334	2.0982756916175256	2.1946088305853526	2.165053778352339	0.13766956686491774	0.5813067776579273	1.149460329889766	-0.08404096660794164	-0.06900526678500518	0.10110274552783127	0.4078268620309101	-4.320614994705303	-1.2275042399615137	-3.9397652203700178	-4.069175829398293	-7.229678303548539	0.468	5.379611090787313	0.28958085517008	0.17863437164226312	0.19456845697360292	0.3372163162140503	0.9917577710200218	0.7809970289168411	8.926987016103286E-4	0.8070252499752315	8.926987016103282E-4	0.807025249975234	1.0333883007979918	0.9457717779005487	0.6155808235166433	1.806458442318391	1.1545237079102462	1.2001411202967074	0.6272275344290186	0.5596479206757613	0.9741827982428012	1.699661027010063	0.5436384939768345	0.9788923933658834	0.9025671547722767	1.7440247607527535	1.2971814265799448	1.0	1.0	1.0	0.0	1.0	1.0	1.0	1.0	0.0	1.0	1.0	1.0	1.0	1.0	1.0	13.0	-55064.390801933114	0.0	0.0	75.0	-1224.295555318344
266560000	-56688.18685018521	-1262.748664441089	-55425.43818574412	0.4178595184964226	2020.9218665089008	47.62039440238349	0.5623779570399129	-0.7452969684952264	1.4143966146655274	3.2079691891590367	3.9137616151348236	2.3027534773218834	2.7184167287947516	2.274864086654279	2.8304579986438543	2.5550831413498143	4.387991029384347	2.3589894766757884	1.812928392301151	2.4472333495919365	0.08668862840870348	0.8033423761198336	1.793087801728903	-0.012717284240253174	0.34896798407145424	0.05073256520870456	-0.46227720195032157	-4.722660981336888	-5.28357702848481	-4.069318842429862	-4.0568240731123115	-4.90778495163881	0.468	5.388475393743559	0.2929736985007749	0.17923517276398152	0.18830799887073651	0.33948312986450335	0.8432669259475959	0.7700261991312033	9.495002129593951E-4	0.7643778627352542	9.495002129593952E-4	0.7643778627352539	0.7320308080840487	0.5579730335598022	2.0839175733429665	0.8072077717236581	4.0607253517017075	1.7801854679149842	1.658033802809565	1.4072495604204411	0.2572896721479118	1.3977979959417322	1.4868163834005592	1.4529086697266151	0.5628622438800429	2.2937806887425194	1.5975090536232224	1.0	1.0	1.0	0.0	1.0	1.0	0.0	1.0	1.0	1.0	1.0	1.0	1.0	1.0	1.0	13.0	-55067.34814705931	0.0	0.0	72.0	-1191.475908856656
266570000	-56741.41284823893	-1314.1881113402098	-55427.224736898715	0.42978767563611264	2020.9099383517612	48.27525307281909	0.708333648097397	0.4000839594111098	0.8669139967900756	3.988096279751228	4.03681743366619	2.466272562760272	2.880819457923247	1.9577460240510476	3.2422381163832976	2.3166703494277385	2.7270438767853733	2.041582022862206	1.6454911774982686	1.922770730502029	0.1604095743633845	1.1494140961795438	1.8134342798256309	0.1485288984553877	-0.10896967653414336	0.18119737280390408	-0.6764146220161886	-4.775006014188921	-2.1393241705564616	-3.2458508403669053	-2.75812382915825	-3.6155934431955736	0.468	5.402044452983036	0.2902149176601605	0.17918162477293137	0.19221020004042572	0.3383932575264787	1.149837213431312	0.7855507851769948	9.582945051596942E-4	0.6632299124090144	9.582945051596981E-4	0.6632299124090155	0.21056877619403544	0.16328676045161514	0.3703485046210557	0.1685221636325723	1.572558146513651	1.7334305661596445	0.387668459473346	1.5977339635642767	0.04722079671863249	0.687189413525187	0.25036501474868306	0.3891898877323581	0.21237384758342015	1.1937715387130496	0.7575014443530027	1.0	1.0	1.0	1.0	1.0	1.0	0.0	1.0	1.0	1.0	1.0	1.0	1.0	1.0	1.0	14.0	-55062.16634948343	0.0	0.0	76.0	-1256.3589444352435
266580000	-56723.329094618464	-1293.9955262066353	-55429.33356841183	0.41828055485657123	2020.9214454725407	48.74907250378422	0.20205455635822564	1.7869683884941678	0.906530614074874	4.824454379209924	5.879637568172369	2.590508350202302	4.7539720517578905	1.7393657367098458	2.8197252548848972	2.467926014138907	3.7799695984246897	1.9269964049503852	1.5585550676290003	2.8315447588297658	0.173987485945511	1.5090916497497187	2.0368018816143962	-0.047607719223781514	0.5082394482324366	0.06982164447901767	-1.2215303220214	-4.919043797814978	-6.805871955573491	-4.261861274241387	-3.5724473051698946	-6.190033780153212	0.468	5.832253300715743	0.2876974576821282	0.1834133696087135	0.19331825060334576	0.33557092210580886	1.4643658318868846	0.814748890040841	9.334283860067543E-4	0.9482628882436549	9.334283860067542E-4	0.9482628882436553	0.21215586106681933	0.2692888154652064	0.37821142815888575	1.044097611620825	1.8684058819148353	1.4608392588130201	1.3146798921245946	2.2546614551858006	0.125044780994036	0.3769872039438554	0.10424640268073074	0.40650507780232403	0.4427314574561924	1.7355957396918256	1.1864424367002493	1.0	1.0	1.0	0.0	1.0	1.0	0.0	1.0	0.0	1.0	1.0	1.0	1.0	1.0	1.0	12.0	-55082.82668693931	0.0	0.0	74.0	-1223.8670586793019
266590000	-56762.86378916069	-1292.3006354641734	-55470.563153696516	0.4295779655751601	2020.9101480618222	49.362981642673944	0.2914185806968879	0.8054239777147587	1.5117425244282612	3.181367333445058	6.395380985594955	2.893720551586041	3.655867950563784	1.6260232423512033	3.1032978035370737	2.6341109092725117	3.2710826459857745	2.224296264216715	1.3588611370045092	2.919451852406584	-0.09170523227640069	2.372494499927941	3.000529828453258	0.11910332297850983	1.0450589610348393	0.17087862471782894	-1.1526772318017147	-5.008807897702428	-3.2450449583817855	-5.489270054423446	-7.244169076857328	-8.460114611773903	0.468	5.601432512031865	0.2864522603532441	0.18148914228094426	0.19731894059848826	0.33473965676731965	0.6187533496305307	0.7811674785913947	9.09442326315205E-4	0.8407684373323782	9.094423263152046E-4	0.84076843733238	1.280277938345476	0.4512208193404067	1.0370451486518901	0.2731484880407127	3.002658143556774	2.232669565173813	0.17777290052246159	1.10156090807283	0.37466790888055546	0.9358475288429795	1.3628035793347768	1.7989153523603085	0.7170851745084782	1.7872053475588217	3.3191594466856635	1.0	0.0	1.0	0.0	1.0	1.0	0.0	1.0	1.0	1.0	1.0	1.0	1.0	1.0	1.0	12.0	-55092.99568184106	0.0	0.0	80.0	-1221.6754048643538
266600000	-56781.97667138778	-1314.6715704647374	-55467.30510092305	0.41820438643979396	2020.9215216409575	50.16087971735719	0.3784321902004071	0.766448963512586	0.7384449541356657	3.3817781253191783	5.211788628669605	2.6462874133139334	4.067485096913927	1.6937012391935444	3.4957011455794014	2.2592656512628357	3.8048893836707682	2.070060331970248	1.9096694349365013	2.489567382873477	-0.1420886095858116	1.802943761710791	2.218515162460417	-0.04767875527555206	1.1214524023414914	-0.06349285121547456	-0.898742523053999	-4.375421415451816	-5.472630594453786	-6.042387196712898	-4.499658284128438	-4.065741641910953	0.468	5.555723974902155	0.2897867467664132	0.17345204559618355	0.190881201564838	0.3458800060725616	1.1141114299289683	0.7817716462605528	9.106134375806269E-4	0.9720539539723241	9.106134375806273E-4	0.9720539539723263	1.3180294016430558	0.44303354077122953	0.5250274346428383	0.21690157366723603	1.5764780132647769	4.261388529598378	4.640855237034037	0.8128090070229277	2.288316616605046	0.9665823787095899	0.3701424150198114	0.19190647264435728	0.8141098632539698	2.636960306782155	0.9146938454618921	1.0	1.0	1.0	1.0	1.0	1.0	0.0	1.0	0.0	1.0	1.0	1.0	1.0	1.0	1.0	13.0	-55088.54979377734	0.0	0.0	81.0	-1230.9145597713957
266610000	-56775.0547969855	-1317.8782092644092	-55457.17658772109	0.4196900652104512	2020.9200359621868	50.41031214884713	0.476622309089024	3.030079644613113	0.8550429965740971	4.050621701378274	4.321327118012962	2.866228503903655	3.0982663887942024	2.2227298193835314	3.4813814512205634	2.4630929676505984	3.0645423731828703	2.340598847972182	1.732056705212249	1.992704696874998	0.22358577181689307	1.6701664923915815	2.1081489361505286	-0.3536444951108023	1.8609487793409518	-1.5432072770350802E-4	-0.8921539947697245	-4.43257446916903	-5.260569875010028	-5.16413072581946	-5.389061115694913	-6.3793119635979405	0.468	5.1366679170187375	0.28959523842056784	0.18258547959703333	0.19190404496890462	0.33591523701349046	1.4364047648996845	0.8187022017340482	8.92704174569885E-4	0.8520648594997605	8.927041745698887E-4	0.8520648594997631	0.5150932266999589	2.5699202313444482	0.4665183706986536	0.04573814416465423	1.820753554116807	1.9293698289028873	0.07728808678287949	0.16629826093293246	3.8531929975437835	0.8257941508591952	0.9360599982362241	0.4209268696748521	1.4120135514614778	0.9812290688809899	0.5475084200846273	1.0	0.0	1.0	0.0	1.0	1.0	0.0	1.0	0.0	1.0	1.0	1.0	1.0	1.0	1.0	11.0	-55083.23817058292	0.0	0.0	79.0	-1249.4008790743385
266620000	-56752.904229887026	-1303.9267725172683	-55448.97745736976	0.41629865792977544	2020.9234273694676	50.19232739062935	0.1585720209606697	2.316114934735909	0.6904444504456589	5.500866761604177	4.549546990374867	2.3803280186232763	4.106619148591577	2.1465776160018755	3.440952743689231	2.688981616444914	3.00326277147648	2.8751517592574034	2.0926441102589592	2.3053345250467996	0.02568851036629093	2.6205901436790633	2.3719459891675063	-0.08956698886479175	0.9259027334003531	0.3550825679543247	-0.8728221259742817	-4.929711143623942	-8.721830049178493	-6.350788395965816	-4.195570311370302	-4.59010158382334	0.468	4.98466797784422	0.2906393661796632	0.17584128789973205	0.19142756155837864	0.34209178436222243	0.8569794052604376	0.7453173464123486	8.669921220070433E-4	0.7957696135181231	8.669921220070436E-4	0.7957696135181217	0.21052585811798297	0.5018354705530055	0.4120122042976197	0.16729777488226405	1.7210754130190156	2.507607145876782	1.6700246199745716	1.034280061443868	3.545948370038698	0.11188080186141237	0.8080759698683188	0.5623293791615092	0.791621099543136	1.7449382718097741	0.5578585014758615	1.0	0.0	1.0	1.0	1.0	1.0	0.0	1.0	0.0	1.0	1.0	1.0	1.0	1.0	1.0	12.0	-55075.230574834786	0.0	0.0	79.0	-1238.701316513834
266630000	-56731.133334253485	-1272.7671940043545	-55458.366140249134	0.42054281928576326	2020.9191832081115	49.8675496724893	0.36093717336387904	1.3388166925166016	0.42821630081950357	2.981557700357121	3.532156520821576	4.5897916859050785	4.047781160708897	1.9968644666987232	3.1841480927205987	2.5149082806718193	3.4511024831942274	2.4110965798966655	1.796997651945407	1.923462455665248	-0.06507259913169017	2.4345075127412414	1.9588704485519608	-0.17621705853107056	1.3937264193367134	0.6103308788407744	-0.24431140879719876	-4.781812613317232	-3.212440390850824	-0.957230403932849	1.2731141203967713	0.6559107554974464	0.468	4.594742559860317	0.29038921593022393	0.17789544771357965	0.19397726117036776	0.3377380751858249	0.6616258947342186	0.7444955501102644	9.036095821540266E-4	0.9469494632744712	9.03609582154026E-4	0.9469494632744724	1.0128739350325486	0.6307361549612777	0.6072639826002253	0.46149706943507374	1.0043099993605584	1.5010962416944857	1.3624493925512482	1.6402461615192385	0.014098842374773856	0.42890940465933175	0.4974658016267247	1.6316477074257276	1.0024241874374868	1.1735546114175528	0.5972598527246843	1.0	0.0	1.0	0.0	1.0	1.0	0.0	1.0	0.0	1.0	1.0	1.0	1.0	1.0	1.0	11.0	-55090.511967169055	0.0	0.0	78.0	-1204.9446777232752
266640000	-56729.5984457399	-1281.8722344141288	-55447.726211325775	0.42902340186699783	2020.9107026255303	50.674145476731546	0.2385273201140518	2.392839016771353	1.2621318894666047	3.5026271016636765	4.79609671115615	5.338046110382542	4.326282929394368	1.7738919916902025	2.860794770142384	2.885360900915418	3.803013589597308	2.1463049993820578	2.223550807688863	2.0201608638133046	0.050440718451981344	1.8411788928449546	2.112522986539534	-0.30953496558163623	1.7415207144600933	0.5745324629838412	-0.6789280302867503	-4.860576462953562	-4.341685321666427	-8.11095628602669	-8.607430065716347	-8.682889182231282	0.468	5.212617481696523	0.2911222518019054	0.18112723489593516	0.1929270216135589	0.33482349168859676	0.5625164670068483	0.7072415828838569	8.73586037686581E-4	0.7196574984863736	8.735860376865809E-4	0.7196574984863727	1.0638504443939452	0.4532668617704895	1.0858489714672979	0.25672073687830776	1.8730663296381598	2.6847234666662296	0.35467704636862296	1.9410560081588255	0.10137249980809955	0.7995963980655113	1.4324665196123885	0.9078797562767112	1.8389381890246093	2.7722751508440844	1.5835951909730188	1.0	0.0	1.0	0.0	1.0	1.0	0.0	1.0	1.0	1.0	1.0	1.0	1.0	1.0	1.0	12.0	-55069.428071256705	0.0	0.0	77.0	-1217.4915711415233
266650000	-56688.390062205224	-1248.794163885136	-55439.59589832009	0.4167433291533438	2020.922982698244	50.86339818690203	0.2493285910782872	1.1921116532940723	1.418637192782875	4.186373333777315	3.987343472408964	5.133883889732802	6.791031799491189	1.9580810794074845	2.2759552436928634	2.7612483716477905	3.3585790482384343	2.6134474310388414	1.7874462919733558	2.6168977008444863	-0.2164105973340414	1.5579115072524279	2.1659918706579853	-0.5749134104281379	1.638383466507116	0.16935744019462864	-0.29429071807733903	-5.007680248000102	-6.697600706463337	-4.138199704194303	-4.874736429540604	-7.409651907809505	0.468	5.306914676576364	0.29097117112358034	0.17985453764644826	0.19412400660405302	0.33505028462591463	0.7801975557174586	0.74357787313703	8.78596858248911E-4	0.7184751869925162	8.785968582489098E-4	0.7184751869925153	0.8730319375894131	0.38446466338075064	1.1833055278113707	0.21321141821664794	1.1394399969908398	1.8179963894676239	0.16649793398242158	1.079257918630631	0.06685579328760681	1.0069478553023707	0.5436796352851715	0.5765037897323999	0.9440411751942644	1.1725692286991514	1.751484081100223	1.0	1.0	1.0	1.0	1.0	1.0	0.0	1.0	1.0	1.0	1.0	1.0	1.0	1.0	1.0	14.0	-55049.53724743011	0.0	0.0	79.0	-1185.0553615747936
266660000	-56667.14867965361	-1220.9877306209314	-55446.16094903268	0.42875588487290833	2020.9109701425243	51.189041866086164	0.2259067957088367	2.9800004784079936	1.143167662105566	3.856517544865036	3.618281879908831	4.603514998513197	3.31597949934693	1.8329663716373645	2.062646600866651	2.8269782733097606	4.2663786501321415	2.8217803658340754	2.0445148911500204	1.848024484898673	0.033298286529641924	2.1352664770581815	3.2014862496798573	-0.4305280995097437	1.756260964549487	0.5682105780071822	-0.5983405227583074	-5.07154376297007	-4.346367786435289	-6.030366888614718	-8.101407720870984	-7.833145291319705	0.468	4.9998675289886805	0.2968222846627178	0.17732928311641874	0.19301055944277581	0.3328378727780839	1.0322412084856742	0.7883197375598836	8.389911028163004E-4	0.8467724853627471	8.389911028162987E-4	0.8467724853627459	1.235382958708527	0.27514473121644417	1.0551824624216228	1.2827968520352546	1.249951258722985	1.7908283827888376	0.44576625897359246	1.543184463515335	0.22541200724342086	0.48249705515936114	0.8303818301700342	0.7157483400919032	0.3717444511936441	1.732607802840957	1.4797344052963683	1.0	1.0	1.0	0.0	1.0	1.0	0.0	1.0	1.0	1.0	1.0	1.0	1.0	1.0	1.0	13.0	-55053.51720664614	0.0	0.0	83.0	-1150.8137153097327
266670000	-56677.609090866856	-1242.0831825982402	-55435.52590826862	0.4186266492383073	2020.921099378159	50.842431347108516	0.23927923304853344	1.8563281044368005	0.9727232171274138	4.900409449866278	5.371220219661813	4.837816125292534	3.564993275237678	1.886263358927353	2.544299613305778	2.5922744887029703	3.711791655059547	2.8087877359964892	1.920074822708676	1.854582170109409	-0.01082491493817267	1.8605729674611036	3.8125831657109117	-0.4449251937647657	1.0159076747338265	0.486531855682397	-0.8025400629114795	-4.842612259727351	-3.831583620223998	-0.5832957928544547	-1.484382807980729	-1.9269160274455195	0.468	5.97383775105548	0.28921973849047944	0.18391887944979418	0.19377195389513563	0.333089428164587	1.7898275579700282	0.8119150105855294	8.668744979436308E-4	0.8082919605817573	8.668744979436297E-4	0.8082919605817561	1.4491185112594174	0.4763490527298042	0.7041549840669332	1.1345347913408956	1.122949836294145	0.9030231698000318	0.485809087318957	0.5986330139855844	0.2543669566286621	0.3947822877041104	0.3393568574914166	0.2005142973088372	0.4793094969594992	0.979972684766072	1.5670994185930662	1.0	0.0	1.0	0.0	1.0	1.0	0.0	1.0	1.0	1.0	1.0	1.0	1.0	1.0	1.0	12.0	-55046.604014917204	0.0	0.0	85.0	-1178.4211440818744
266680000	-56668.31473471502	-1238.6499324420852	-55429.664802272935	0.4164565961830177	2020.9232694312143	51.02386918103546	0.14906368139619125	3.6826123689036008	1.6923989656883178	3.521025474218934	3.4871978083979007	8.419023234757415	2.9117619476103753	1.8275547012595674	2.307970036846502	2.8869430873702475	6.15854550704153	2.8254650708421494	1.760770091445891	1.7414458443324876	0.11071345882062011	1.3311197298260968	2.9925713605013557	-0.4062548411819186	1.4076057611039445	0.38018552385918575	-0.5965932945924473	-5.157093945487096	-8.139660625457696	-5.296461040993403	-3.180603180518437	0.044349466522721315	0.468	4.769619875266424	0.2849101667367508	0.1798586762597896	0.19398969175021022	0.3412414652532456	0.6346469071039068	0.7440744713243012	8.71629342992847E-4	0.6315626897207591	8.716293429928483E-4	0.6315626897207599	1.11557668325709	1.8391637403010201	1.8542590753805175	0.5633212279959502	1.6415910687979893	1.7054383550530332	0.18141153081911512	2.168707418361026	0.4814259246896308	1.0068402932205913	0.2998513298037087	1.145338385106883	1.0434399233426535	1.4028306002996715	2.1756986185485423	1.0	0.0	1.0	0.0	1.0	1.0	1.0	1.0	1.0	1.0	0.0	1.0	1.0	1.0	1.0	12.0	-55034.13053137787	0.0	0.0	79.0	-1179.5544620078163
266690000	-56662.60366545757	-1248.468629391236	-55414.135036066335	0.41737797438911545	2020.9223480530081	50.70258413975409	0.1585658561687657	0.8361514579161458	0.6858051094972856	3.216467002766045	3.9480481976678954	4.418974212586354	3.4358055821137636	2.2343359302009076	2.221518935031743	3.1533005271714654	4.135310674139843	2.3905742376207453	1.8153349365440854	1.7627937266426015	0.026554277370182677	1.4684705908156122	3.909963729377519	-0.2986181781374185	0.44140864871707364	-0.06249297438612005	-0.5267191893597285	-5.127826249320889	-6.8752414900272525	-7.484257909435934	-6.206751622208492	-12.291440766887138	0.468	4.923457617123709	0.29337964636882435	0.17664992680618838	0.19265033702732234	0.3373200897976611	0.708546298035027	0.754201101950712	9.258294889251513E-4	0.6268313955727932	9.258294889251534E-4	0.6268313955727935	1.0752380123409395	0.6542140579202088	0.7038800265713041	0.5412940842431753	2.475318307300676	0.9686654052592606	0.3042097467581044	3.976617712214198	0.7086670365327604	1.547716716529418	0.4561890116142943	1.5553327268757977	1.0266716022441709	1.9128406998231433	1.5487603425069623	1.0	1.0	1.0	0.0	1.0	1.0	1.0	1.0	1.0	1.0	1.0	1.0	1.0	1.0	1.0	14.0	-55016.98027045575	0.0	0.0	79.0	-1183.7231145898572
266700000	-56677.873691431225	-1240.7142057083352	-55437.15948572289	0.42079475634509766	2020.9189312710523	50.59650261167502	0.2320253888204885	0.5304786220630533	1.6280129080600125	3.611820265224223	3.819704629205329	5.527014982450344	3.6612954437559835	2.209252320455286	2.082657211199333	2.987987679367248	4.855775529351404	2.4779800572241997	2.106935756978686	1.7309869151251698	0.13597039323738963	2.0817535722954332	2.5925932590663994	-0.17164960853875522	1.1277326095678204	0.3032342750467423	-0.9523940902785019	-5.062084245808559	-4.075000687511931	-5.836228514778844	-9.147744512579411	-8.809248153648127	0.468	5.001671256391505	0.29667063390650183	0.1764848641366581	0.1912238553049918	0.33562064665184443	0.8336513823833707	0.7796444279040318	9.002358151890634E-4	0.5795664105742546	9.002358151890633E-4	0.5795664105742543	0.5873589187311734	1.3194584076701938	1.1131037338351968	1.0180534084402606	1.165558509615223	1.4069701901627913	0.0190107271613608	0.9479189029938142	0.43997331939203815	0.19759933827840456	0.13477933037034778	0.17902531172287683	0.6838317653575425	1.7709430147561047	1.0938411823586276	1.0	0.0	1.0	0.0	1.0	1.0	0.0	1.0	1.0	1.0	1.0	1.0	1.0	1.0	1.0	12.0	-55060.72151643313	0.0	0.0	79.0	-1190.2002497926992
266710000	-56676.01479941075	-1266.9818743369678	-55409.03292507378	0.43000921366308104	2020.9097168137343	51.7438963417434	0.25884535384571444	1.1313790468084417	1.4520966936581405	4.287580444785459	3.5298893253589396	6.1140507279212475	3.2244518539729476	2.505068170975151	2.0534774581133886	3.0567096547401746	4.959725738202066	2.361419498044236	1.9907671122443864	2.068085811894566	0.18071585500008852	2.7592950299849823	3.6218446458096754	-0.07940025178019106	1.7063549476092132	0.1523206917139999	-0.8844500131666377	-4.60208944859279	-4.329595705235637	-7.260880971098622	-3.378420424306156	-0.8708945568581679	0.468	5.58026731953488	0.2914332874524014	0.1817183651753529	0.18557592347240498	0.3412724238998369	0.915290453801236	0.7397013139176233	9.144965643152602E-4	0.7378835986728116	9.144965643152607E-4	0.7378835986728103	1.4887616299248896	0.9761002547420052	0.668825888531895	0.16288608714567016	1.0050031867914189	1.03562097637047	1.9504912792486733	0.30326328527291696	0.7858116547584252	0.3681951021240235	0.2462029155083509	0.22496777246699962	0.8605729361282125	1.2005903169717027	0.6480447240587555	1.0	0.0	1.0	0.0	1.0	1.0	0.0	1.0	1.0	1.0	1.0	1.0	1.0	1.0	1.0	12.0	-55031.38314523104	0.0	0.0	84.0	-1207.2249289846602
266720000	-56680.60591759187	-1260.7851677850133	-55419.82074980686	0.4248090166367074	2020.9149170107605	51.70011022580883	0.18552395632692553	2.6291022821375694	1.040833128155248	5.354432039995129	3.1021442962603394	7.183394203176794	4.878384298665054	2.2077421508226887	1.9091098323214803	3.68985392047643	5.6473064683665575	2.230629813549476	2.061326753295095	1.5640197213003353	0.12668785499281843	2.920327253657704	2.806098368122418	-0.22944173822459546	1.5511060387522881	-0.2037825214623431	-0.7937361269556501	-5.027729338449821	-4.69715507346678	-5.594177044522225	-8.826772674509026	-10.54675477126019	0.468	5.219300444162164	0.293777342854409	0.17813782406667508	0.1922091819949767	0.33587565108393536	1.3017978235741017	0.8124859015688662	8.861649433275151E-4	0.8583210624998598	8.861649433275153E-4	0.8583210624998588	0.6503813860059019	1.183669936852204	1.7075913433864276	0.4861759666144199	3.611033513930716	1.135512780587523	2.674198472911365	0.3443591260142351	0.406050011522536	0.7659326576364128	0.3381952526110583	0.8216015703330499	1.302591918370713	2.085416945595588	1.1125816958733965	1.0	1.0	1.0	0.0	1.0	1.0	0.0	1.0	1.0	1.0	1.0	1.0	1.0	1.0	1.0	13.0	-55039.151984515986	0.0	0.0	82.0	-1185.267970060893
266730000	-56653.42709758374	-1247.8701106547553	-55405.55698692899	0.4167792356121926	2020.922946791785	51.151783095396006	0.31588638997077695	1.4920957849523742	1.8944252894518492	3.120345805373168	3.476983336027277	4.932999760227804	5.182037818826078	2.3558120013873745	1.8645145100264267	4.141540286522305	4.341628405167821	2.586811222535319	1.62337112583496	2.239079558347015	-0.04507517249091447	1.7805080681631311	2.546578486139916	-0.15449115538172623	1.7963663172549722	-0.2665163949547667	-0.4326667422597824	-4.9545567473735534	-6.101636928187189	-5.704157053553981	-4.524658811777806	-5.749727291036209	0.468	5.3205673458439176	0.29297683319126516	0.1779032592817234	0.19255538878273293	0.3365645187442747	0.7794860348850442	0.781260138900599	9.189849488135966E-4	0.8639197636828111	9.189849488135958E-4	0.8639197636828119	0.23090637707351466	0.43693726468123095	2.1141677109376786	0.9141855917644637	1.3712375343338483	1.5781407109209769	1.0665041494362097	0.735117171211711	0.40248525958555853	0.8847905879378875	0.3813588034834587	0.3892518465234751	1.3021825661541773	1.0462284387912903	0.7125200692027253	1.0	1.0	1.0	0.0	1.0	1.0	0.0	1.0	1.0	1.0	1.0	1.0	1.0	1.0	1.0	13.0	-55038.06547737813	0.0	0.0	75.0	-1178.073335407728
266740000	-56694.21031388056	-1265.853957241841	-55428.356356638724	0.41691059425623334	2020.922815433141	51.637920181756925	0.20866916680113304	2.295433552864435	1.1354446320651712	2.992599532956464	5.037424147367446	4.4444230734990375	5.0992086620991675	2.332319739831149	2.0165690784671004	4.181476846518323	4.300225499094943	2.6204482668909805	1.6634319441109613	2.029260412155228	0.2640247111026891	2.02108573721279	3.1457022707101108	-0.16434212767525563	1.241073396236977	-0.523989827529661	-0.26424076357065696	-4.443094113840296	-7.063100738345869	-5.633367874365932	-8.044458663189587	-7.6288413611825385	0.468	5.399317007728929	0.2956794026093815	0.1789008593859702	0.19238805489213803	0.3330316831125064	0.6989216143697325	0.767788859348885	8.90535637859871E-4	0.7525077884211298	8.905356378598707E-4	0.7525077884211303	0.7502697748105416	0.009075791624144807	1.4487639411506819	0.5578701140261951	3.3129106470965493	3.6087770875361564	0.19250552698623294	0.2631655372845147	1.7803727208092852	1.1398590774985062	0.8686454257443864	0.40983872237150126	2.2193532471688244	1.0921998045950077	2.267360657701174	1.0	0.0	1.0	0.0	1.0	1.0	0.0	1.0	1.0	1.0	1.0	0.0	1.0	1.0	1.0	11.0	-55029.60640707017	0.0	0.0	80.0	-1200.4218458985038
266750000	-56659.77585408186	-1217.7536381735695	-55442.02221590829	0.4162534519802304	2020.923472575417	51.769796779298765	0.19471380524674634	1.1763986620553553	2.6988414602482593	2.5771090499737306	5.293986665533485	3.869159000015277	4.4990125902668225	1.6377396785819907	1.9133373315599012	3.518105283293968	5.407072478877381	3.3098050549753455	1.1735623448166799	2.193071215604634	0.16841146745224378	1.8714432630366344	2.924013079718064	-0.24222915592311228	0.889743142777951	-0.07898715277318344	-0.33508448412015457	-4.609517321569953	-10.517384338174608	-11.698621796629027	-10.759767885315458	-8.099191323377175	0.468	4.823591183598123	0.29212367148082613	0.18016578418567444	0.19413152544340304	0.33357901889009256	0.9968029078447125	0.7405384724748877	8.698422729279173E-4	0.7465217520666391	8.698422729279153E-4	0.7465217520666382	0.6332446167309139	0.18951621181380068	0.666073496643108	0.4138481484026907	1.6074691728093558	3.627047516523556	1.4862019612728035	0.7058681678977702	0.5390378222446144	0.8250156215410531	0.7064802953020555	0.2585456601304953	1.2913322441650328	1.9011744341145267	0.5550764371650372	1.0	0.0	1.0	0.0	1.0	1.0	0.0	1.0	1.0	1.0	0.0	1.0	1.0	1.0	1.0	11.0	-55041.18178193435	0.0	0.0	88.0	-1156.6840993559124
266760000	-56626.484967216515	-1209.3536367168097	-55417.1313304997	0.41623339257228914	2020.923492634825	51.600800273168495	0.15040441688938588	-0.029524062917310218	1.9907799729670304	2.10913615920753	3.907753349612273	3.9134545918759307	4.860626520351511	2.1724097711443027	1.9948148068471419	3.306056073090808	5.450059553624339	3.2345930070102202	1.423643242134152	2.6932633542954485	0.027128618070920776	1.6857535113780284	3.482556072683643	-0.1510471222826089	0.861187337990423	0.06672557294643114	-0.6481119319198515	-4.150154900906104	-12.069283240556292	-9.38523028453399	-9.187820960183814	-10.929642157517772	0.468	5.34225511789437	0.289995668375357	0.17717397582394204	0.19359657117543316	0.33923378462526405	0.6239702371880582	0.7182877036589622	8.537076325583116E-4	0.7373090682712554	8.537076325583112E-4	0.7373090682712573	0.6712859269190374	0.0632526111027386	0.5240264532782138	1.1206514824656186	1.3905433975887926	0.7969235541634451	3.05658379462543	0.6748194143796299	0.46937016979796764	0.3025015768052761	0.5079160153038581	0.5333811962027241	0.676054068348538	1.6627504243381825	0.3928921693809542	1.0	0.0	1.0	0.0	1.0	1.0	0.0	1.0	1.0	1.0	1.0	1.0	1.0	1.0	1.0	12.0	-55033.07748101437	0.0	0.0	82.0	-1150.0014706353402
266770000	-56646.289732322126	-1218.8397945960787	-55427.44993772604	0.4164690819144093	2020.923256945483	50.57061760363033	0.23272815860339094	0.732169759721686	1.6123156277260975	3.637010823658687	3.869661459488649	4.584250321708435	3.6038809890036263	1.9284058558769912	2.237615507915772	3.151504761708419	4.481397531812471	3.1535733225424556	1.5544400206575717	2.4040578873629745	0.1013346454556328	1.5518063250264593	3.4075130431474525	-0.42718840886497594	0.22704136063962063	-0.49662572775166897	-0.812365018509081	-4.094783287188451	-7.226671252284798	-3.2913489346428895	-3.5740523598437273	-2.7841004765920845	0.468	5.192339218489856	0.29149306060429653	0.17609404610433116	0.1927886728066356	0.33962422048473295	0.7163651843738504	0.7683760370554618	9.015897288767165E-4	0.8178564367440001	9.015897288767143E-4	0.8178564367439978	1.1317055166049443	1.3111264512163618	1.1279131947050247	0.16753943008389025	1.8485395038306125	1.8345722264786608	0.5079998344993808	0.9272817700429317	0.4780266042036035	0.5428025939891657	0.0843975021927658	0.34260082522031915	1.1647212181941278	1.1978965974784233	0.5524919647541189	1.0	0.0	1.0	0.0	1.0	1.0	0.0	1.0	1.0	1.0	1.0	1.0	1.0	1.0	1.0	12.0	-55027.537035100904	0.0	0.0	84.0	-1155.1548087320168
266780000	-56681.00540557036	-1234.4950056447622	-55446.510399925595	0.4190712090841036	2020.9206548183133	50.43622375202229	0.27757266646179074	1.8541095742499631	1.5599195144119848	3.089855084882266	5.354479410760886	5.201926872705375	2.7350466443605232	1.91250731669025	2.7451346077120573	3.29709836769181	3.6235050312144272	3.4989989913111605	1.1415567768816386	2.292261424319662	0.07422657635867203	1.577120697424864	3.6170424736714946	-0.2539612881441943	0.45680995182023953	-0.21019781718530264	-0.8873287023974921	-4.277172724775712	-5.717079159507847	-4.132833093562297	-4.919406606370956	-4.497938863923507	0.468	5.027787170324901	0.291270604821743	0.17777221525894701	0.1902589075095065	0.3406982724097997	1.3255275772536639	0.7993132381982054	9.032341528173512E-4	0.6777928594394685	9.032341528173521E-4	0.6777928594394693	1.269663274686341	0.4648256145407265	1.119763497623143	0.6941469121326574	1.669125146309807	1.5312052408579968	1.1928593122952273	1.4617762028312993	0.17451912929043809	0.4676838805929851	2.3377698286101234	0.4996971676029034	0.7310274308796914	2.0631692558786874	1.7559406112769491	1.0	0.0	1.0	0.0	1.0	1.0	0.0	1.0	1.0	1.0	0.0	1.0	1.0	1.0	1.0	11.0	-55040.45614843718	0.0	0.0	84.0	-1174.8264767243002
266790000	-56728.026885983345	-1263.067863904443	-55464.9590220789	0.41682384483963264	2020.9229021825577	50.359200999477224	0.18338076022499333	-0.0232750334053812	2.0546141565585128	3.317193301759057	4.27516066900531	4.407275111037034	4.228782437957737	1.929307430099304	2.455724242651155	3.335802031862435	3.010236946614903	3.8580862011449564	1.0675957468322415	1.9081220306106133	-0.060231389514843914	0.9626782793025846	3.4167669431687195	-0.29043094680559495	0.7953030374360103	0.039487019276983254	-0.44517870151956834	-4.026897697499985	-7.635584869669367	-10.777762148856949	-8.594784021002962	-8.434117028114782	0.468	5.145050358585363	0.2882212924755661	0.18017757994029962	0.1923535530165552	0.3392475745675753	1.6183082498414043	0.8239344728827798	8.720401976952057E-4	0.8438693123297676	8.720401976952036E-4	0.8438693123297663	0.6484747960004786	0.1018861588259358	1.4557833137260916	0.4185529780930113	2.7006368860497867	2.377428211509163	0.38842647859468515	1.147062700436445	0.8953487622907514	1.135965986680443	0.9743611448313463	1.7107707310591842	0.9940040589486855	1.5144968644431165	0.9349921043151435	1.0	1.0	1.0	1.0	1.0	1.0	0.0	1.0	1.0	1.0	1.0	1.0	1.0	1.0	1.0	14.0	-55050.6080439001	0.0	0.0	84.0	-1187.4869240972916
266800000	-56721.13878970172	-1277.084853368626	-55444.05393633309	0.4169533649820017	2020.9227726624154	50.36348102965186	0.32828812275168295	0.9999062364776948	2.28612882472338	3.253786988282505	3.8789470275702125	3.7338187605304762	3.804094701931536	2.1566706978804557	2.306382144206029	2.5619840214571084	3.8655295602422175	3.1377323907025394	1.2056375758883568	1.6444264985512789	0.002303592110485867	1.2351867286467464	2.7672897566269476	-0.435072317749312	1.4519579656736639	0.6877190788596468	-0.6055646116635296	-3.6798743816371418	-7.047649667606807	-5.644295131027355	-7.73420812080248	-6.115082506939692	0.468	4.9618407065127625	0.29519295230149845	0.17997414652951532	0.19298609079190812	0.33184681037707436	0.4028186690788927	0.6793347723508666	9.085476136622553E-4	0.8683465045767575	9.085476136622564E-4	0.8683465045767595	1.3493745234443701	3.0673160689702215	0.6999650369392759	0.5348329623141579	1.4552703826719326	1.472516179818601	5.567748447568163	1.4546864074993051	0.23811738568872703	1.4327743169786662	1.016120372481035	0.8733782089474051	1.255243949021382	2.105346023916329	0.5976041164447884	1.0	0.0	1.0	1.0	1.0	1.0	0.0	1.0	1.0	1.0	1.0	1.0	1.0	1.0	1.0	13.0	-55030.164678777095	0.0	0.0	89.0	-1198.994658454792
266810000	-56714.18378510401	-1282.196410694954	-55431.98737440906	0.41696149622694095	2020.9227645311703	51.407343153423305	0.330612695914861	0.5363804925356159	1.1214959582655613	3.4481081247674257	3.830283188689052	4.768575914920368	3.889517888671547	2.3915532234353987	2.197305975506376	3.845587229067671	4.034726642671218	2.975758724539682	1.236902450356028	1.7104743515193621	0.003018348830186578	1.0668818768691608	3.190876043578271	-0.11795997044922667	1.5054970751870136	-0.22089572458916473	-0.14554193308298505	-3.908009467465475	-6.649087425744473	-5.203378736121933	-5.663787092269089	-5.91064128662312	0.468	5.902660666576534	0.29432864280528637	0.1799568898125106	0.18744297140032115	0.3382714959818781	0.7281498689584758	0.7052618790013356	8.404880710684933E-4	0.8786024773643131	8.404880710684927E-4	0.8786024773643127	0.9334565128140063	0.12643297791365746	0.8003854493386354	0.9889871407431279	1.5943117678351049	2.3290922301676424	0.07958683580652731	1.3283276912899065	0.5640831813694123	0.7670866996184467	0.58808826438848	0.27958279199128255	0.5880242465770215	2.3823941378830256	0.898507174196595	1.0	1.0	1.0	0.0	1.0	1.0	1.0	1.0	1.0	1.0	1.0	1.0	1.0	1.0	1.0	14.0	-55018.9049877867	0.0	0.0	95.0	-1208.0772889271373
266820000	-56731.117273845906	-1268.4714013158232	-55462.64587253008	0.41673412867807597	2020.9229918987191	51.228585585613736	0.451469731697272	2.0951941542456503	1.432592613445611	2.0983408023232344	4.1113683585490595	4.97001885722354	3.7355133902610373	2.017312054876048	2.402826340474994	3.7772823917372227	4.784277138433214	3.4098873470796502	1.374203690709754	1.5784889043651726	0.15656778721712739	0.8541226590002747	2.9237906249619234	-0.08823243748514048	0.4995263988724248	-0.19915625128813713	-0.538065951951288	-3.464731977773756	-4.304270419325571	-4.889245661797673	-7.575016438063383	-5.464353336639968	0.468	5.00709517068288	0.29307420050210586	0.18368243065116427	0.18993102049282334	0.3333123483539027	1.3156777516584728	0.7919236519291407	8.598472810680397E-4	0.8946375677672154	8.598472810680378E-4	0.8946375677672133	1.2213187329602604	0.8256151586010801	0.9015695883266045	0.011364622174036804	1.0170086127382831	1.348107623687483	1.0020312574132062	0.8438409654772503	0.3615022423870829	0.7463063737273665	0.2497571772859272	0.4243920598103555	0.758361830297203	0.912574018940799	0.5101577841525048	1.0	0.0	1.0	1.0	1.0	1.0	0.0	1.0	1.0	1.0	1.0	1.0	1.0	1.0	1.0	13.0	-55047.50208128235	0.0	0.0	90.0	-1198.1063883197307
266830000	-56775.249021220385	-1308.263800379493	-55466.98522084089	0.42185133709232436	2020.917874690305	50.741929011942915	0.6754291743571725	1.5583015879467512	1.4783260187418414	1.887153339239544	3.9513883880154883	4.249379551617225	3.907180216561041	1.9701744097279317	2.2920686683372673	3.613702903717879	4.943442322692886	2.7339113669992985	1.3256419611465018	1.7082178478739827	-0.06850553844601061	1.2343517299237936	1.8594755209016605	-0.16164634052462984	0.3718818922604897	0.15070539558091087	-0.6212049622434522	-3.651352838967454	-5.256941390681962	-7.453433855009105	-9.802122150182605	-9.693193025504495	0.468	4.855964728578799	0.2901198247712921	0.18094915785370425	0.19501470781542857	0.33391630955957124	1.3558255430212531	0.7994940346271018	8.477803245561108E-4	0.7471154568551105	8.477803245561134E-4	0.7471154568551085	1.225279699616635	0.621561572240225	0.2743602801429154	0.07712498465072647	1.0790315719996855	1.0948451628968963	0.2064534442539328	1.0332512884795035	0.27517980284099786	0.6978183350030976	0.34765341164092445	0.21588833479869918	0.3639205157610414	0.4266051652857241	0.8198739468226677	1.0	1.0	1.0	0.0	1.0	1.0	1.0	1.0	1.0	1.0	0.0	1.0	1.0	1.0	1.0	13.0	-55035.69823211515	0.0	0.0	86.0	-1247.8394852891524
266840000	-56779.07044251815	-1311.8513425412864	-55467.21909997686	0.42086370285444774	2020.918862324543	50.418273447267545	0.5954968640398149	1.219632345581498	1.588272321843192	2.8400290830137482	3.2493265251832097	6.252384091803409	3.4688650409011896	2.5670255981086143	2.102391315033036	3.438782761361909	4.5640249279862575	3.2083351114335925	1.3591462534123115	1.5790657321208885	0.18559145148447975	1.341171375494828	2.1590287239215367	-0.19880903361610378	0.551581237325081	0.21377063680257824	-0.2512039537237767	-3.481461018749435	-4.305288356410781	-4.957378666051505	-5.80287443482965	-5.91809984607124	0.468	5.160963854490237	0.29406683859486593	0.18018718676791676	0.1930178544738448	0.33272812016336867	1.3724347858953347	0.8016689906368912	8.616307718180055E-4	1.0476906035863214	8.61630771818004E-4	1.047690603586321	0.4671362558076212	2.7987765462097873	0.3778324156814737	0.05764139913533852	0.9371326012384529	1.485182050940366	0.5813975396502475	0.5293815372917796	0.050260780674521804	0.6672826880510773	0.0776181509593893	0.18304354039671117	0.7751763856376261	1.0377377600592412	0.2237681784543979	1.0	0.0	1.0	1.0	1.0	1.0	0.0	1.0	1.0	1.0	0.0	1.0	1.0	1.0	1.0	12.0	-55045.87366958746	0.0	0.0	100.0	-1237.3054930820383
266850000	-56772.23748195919	-1275.8118154528656	-55496.42566650633	0.4203557012249565	2020.9193703261724	49.653013951010365	0.5626969963323198	1.0381783701237608	1.5353902660816683	2.766971045617922	2.9821449666841113	4.702544735639988	4.700649209777819	2.4511534660232703	1.9368776119932773	3.5679562285117523	3.7243240517683645	3.333999250770173	1.1604680984077702	1.4074398269506456	0.2908037735349343	2.0227501704675186	2.3696224123996235	-0.41874180061240324	0.8573589969901071	-0.13381936439810038	-0.9140016842087126	-3.5930248034481873	-4.379529544697771	-4.962098086913226	-5.114077712130342	-4.690002860267857	0.468	5.433290430516759	0.28954328437581694	0.17731931855600686	0.19675985355910972	0.3363775435090626	0.35658916092685716	0.6628824819690967	9.257162780080333E-4	1.0639443869633565	9.257162780080348E-4	1.0639443869633578	0.8849276140992196	0.9403430546930488	0.2492213254990637	0.5930999664214909	1.586269947732723	2.4532181293734725	0.9166127205440879	0.587728050812316	0.0054618616875427555	1.0393343893112263	0.2826554052754927	0.5900366816797509	0.6300716528708759	1.2236090504232568	1.151598108021154	1.0	0.0	1.0	0.0	1.0	1.0	0.0	1.0	1.0	1.0	1.0	1.0	1.0	1.0	1.0	12.0	-55071.549010252056	0.0	0.0	98.0	-1200.3754623027012
266860000	-56732.047093335605	-1237.4914023647978	-55494.55569097081	0.4215471281401174	2020.918178899257	49.90306902759959	0.45634118371285143	1.2532840109161723	1.1525112318750597	2.50908300692687	3.5211439359500862	5.84452838206417	5.32828666277884	2.153559045153883	1.875979754335866	3.230712636998894	4.341478457956447	3.6458822810027787	1.3409368384006841	2.0189607733603414	0.059565751893523484	1.5329370017514958	2.040961154537883	-0.24325444548725506	0.406147153024909	-0.22114713496192812	-0.5409208112295714	-3.7553685530688643	-4.405822954282548	-6.025812862127187	-5.96626751286821	-7.4245032126675685	0.468	5.059114085267611	0.2914058471448547	0.1796713542809637	0.19411250228778099	0.33481029628639675	0.8009739067167704	0.7598050836031296	9.333157814845366E-4	0.7314620645309724	9.333157814845357E-4	0.7314620645309715	0.6042721089061462	0.2794573702558566	0.29780280415401766	1.3492679147292697	1.7097210401154215	1.129537672216894	0.17341679192030468	0.24222312562458487	0.017067549922632638	1.1571405178677139	0.2453465801984889	0.37817577374178624	0.5939741243270181	1.2722666573551316	0.8722328781773395	1.0	1.0	1.0	0.0	1.0	1.0	0.0	1.0	1.0	1.0	0.0	1.0	1.0	1.0	1.0	12.0	-55073.49406751604	0.0	0.0	88.0	-1180.8050142454804
266870000	-56730.73025546745	-1270.326873381357	-55460.40338208609	0.42499605521452377	2020.9147299721828	50.362709209175776	0.4288651518766257	3.3111248726751157	1.6212680834670996	3.126159031014066	3.5941470577024113	5.01724627760716	3.99831961618628	2.308377503224753	1.9950325567207863	3.13867505254829	4.259085786671239	2.930016825542272	1.295300365666934	2.241988347205462	-0.04376447163323151	1.1412595394580867	2.320212863520127	-0.47395288325990026	0.22862850331340742	0.6415720784212423	-0.42381680797115845	-3.5103044803649808	-4.82344165148974	-5.832360919467151	-6.7213303902196495	-8.519292508113098	0.468	5.493688477102857	0.28696460152048575	0.18197705242497225	0.18993409018242147	0.34112425587211664	0.8555149536773121	0.7524694490843624	9.189939850433863E-4	1.1575034385191338	9.189939850433855E-4	1.1575034385191336	0.7033424769990929	1.002803474966295	0.24314211014587273	0.26736195184855327	1.4236442316278084	1.2354857950521556	1.416243452655049	0.7430219834094546	0.154020508088154	1.0932788563913598	1.7138836825119779	0.6235918992522267	0.4905940447425023	0.9100438823611974	0.28963372681106847	1.0	0.0	1.0	1.0	1.0	1.0	0.0	1.0	0.0	1.0	0.0	1.0	1.0	1.0	1.0	11.0	-55029.4655649186	0.0	0.0	107.0	-1191.782645819348
266880000	-56727.856781478295	-1225.827044148308	-55502.02973732998	0.42009057502113434	2020.9196354523763	51.057376933047244	0.29602264400111683	1.706114351977901	1.1801413058884378	2.157567247345866	3.1009492011162254	4.787152160203021	3.714859999861006	2.3267386245586765	2.1863611342466704	3.364590057968535	3.455141661664172	3.6717810928720103	1.0050721284680706	2.971889804640628	-0.04611469712698865	1.297424220234121	3.2012157312828124	-0.6682292214601304	0.3023349543641287	0.8272406944732551	-0.62459178694208	-3.3925742113433506	-6.195106252798343	-6.1790439519310025	-8.152971057540984	-8.704681409546488	0.468	5.240859104484277	0.2937958731078113	0.18036337731347582	0.19039533675429152	0.3354454128244174	0.6081242412723221	0.7281246837769231	8.884577550968837E-4	0.8706807569302762	8.884577550968842E-4	0.8706807569302755	2.001359148786198	0.14818330884742648	0.7160912552523936	0.48399337902267886	2.128642372428281	1.175145023338954	1.8622668923842483	3.9668147049910694	0.017288095139801306	1.5206782530871115	0.4857109673275747	0.9375511228569777	1.3481022266115843	1.777711826581603	0.7769674941443082	1.0	0.0	1.0	0.0	1.0	1.0	0.0	1.0	0.0	1.0	1.0	1.0	1.0	1.0	1.0	11.0	-55049.51654531717	0.0	0.0	103.0	-1155.1688283718788
266890000	-56731.19328263147	-1248.3788667063004	-55482.814415925175	0.4205117573474625	2020.91921427005	50.934477426676054	0.345355149870593	4.717608016435107	2.6605846423954356	2.5606940276329424	4.065260014201273	6.298957448434751	4.032634481238276	2.8907621116427746	2.034162596888755	3.310280291520445	3.0225777840976056	3.597607000958498	1.1239246450204683	2.8233208623794863	0.07109105226584757	1.4118881091639133	2.5049295349698046	-0.71917841026623	0.6276716628755034	1.1708810505719238	-0.8427429080437987	-3.523279179459676	-5.53635349185587	-2.423962379828572	-1.829770824839387	-4.132382610406089	0.468	4.663680565039687	0.29159214002020556	0.17613850390013183	0.19244333299951033	0.3398260230801483	0.3809545955475426	0.6657437137439662	8.482008757743775E-4	0.8721859378447873	8.482008757743771E-4	0.8721859378447862	1.1054226239777312	0.8150217090049309	1.037791731387298	0.8357230745647558	1.5569036591839536	1.8954579822265025	0.3445106687187791	0.8447694363830607	1.158660535313326	0.7490708605436603	0.026413348016422852	0.7002488178515472	1.2301021894612738	1.4321490043295841	0.6124801338422399	1.0	0.0	1.0	0.0	1.0	1.0	0.0	1.0	0.0	1.0	1.0	1.0	1.0	1.0	1.0	11.0	-55051.90257000392	0.0	0.0	95.0	-1183.2123572546623
266900000	-56711.87216136806	-1280.0424428780104	-55431.82971849005	0.41821543313720344	2020.92151059426	51.380279189203705	0.43222274055603277	1.7771800632018107	1.416745286220225	3.064403100262036	2.8317350088816045	4.476934876213955	4.284876130078324	3.0687078764453246	2.315676748989063	2.6965699539488583	3.6134066970992325	2.7585541687717434	1.3265786097498042	2.1067993654499464	0.0949030717508893	1.503449312229834	1.5785945164672783	-0.5643827307820074	0.7569135989504321	0.542399588901542	-0.29041387138502195	-3.6615288400677195	-5.472186980973684	-6.911433667832863	-7.124095289809288	-7.891081589842237	0.468	5.311245567186406	0.29049878917735245	0.17975949472681665	0.19107065444457125	0.3386710616512557	0.492501725358072	0.6968630600084111	8.482368587958485E-4	0.8835772705275213	8.48236858795849E-4	0.8835772705275219	0.3160025751965511	0.528436800534738	0.6754929871541088	1.1578667675971388	1.1453788042661068	0.7866207113882453	0.09603591820012383	0.9739742463108726	1.559036771897703	1.117233278941678	0.24769844065351215	0.1431341930184612	0.5130065298348577	0.4514595066725021	0.41215082711093665	1.0	0.0	1.0	0.0	1.0	1.0	0.0	1.0	0.0	1.0	0.0	1.0	1.0	1.0	1.0	10.0	-55009.50013317784	0.0	0.0	90.0	-1219.6514855942091
266910000	-56761.49703381996	-1304.3786867914541	-55457.1183470285	0.41654416386033505	2020.923181863537	51.35212458623949	0.3945587231285899	0.8864900500086161	0.974910723208347	3.979104542960915	3.7216585751018645	4.3884509551973006	3.1397229119280348	2.1910482394456223	2.405862754447402	2.9708953456389438	4.240114507270081	2.802923330955479	1.364323730385524	2.3681860118524476	0.04746046342379562	1.5403252312199627	2.468490011253941	-0.6433652216382845	1.2230344708473027	0.8291328588817252	-0.0724725250771803	-3.4409331725723775	-5.8720792778243736	-7.302546290592952	-8.4340855210361	-8.37438557596389	0.468	5.465807142307422	0.2898146439756205	0.17691321966560247	0.1938156496167517	0.33945648674202133	0.7700994999808759	0.7416797665174891	9.110793355241871E-4	0.9234587724759354	9.110793355241876E-4	0.923458772475936	1.113192218724075	0.15678322366028985	1.8148689913962814	0.3632427340509361	2.622847477195237	2.169496334836967	1.958149296980012	1.5769855886754796	0.16492626363451324	1.041369465361952	0.20266080245430063	0.5580388242632033	1.567517963411064	1.5547166633930845	0.7233416567410561	1.0	0.0	1.0	0.0	1.0	1.0	0.0	1.0	1.0	1.0	1.0	1.0	1.0	1.0	1.0	12.0	-55050.95074549907	0.0	0.0	97.0	-1229.5016322050076
266920000	-56754.26657510707	-1291.1757220272257	-55463.09085307984	0.43037870088514035	2020.9093473265123	51.46121898870106	0.47833970232292133	1.8008186807260882	1.7187629880388657	2.911259002062637	3.9860734911469593	3.703380008497415	4.314192277623295	2.401150605526868	2.2242276785810855	3.259848040625909	3.6334387926511758	2.8200589831679634	1.1633412140588202	1.9841166942034354	0.1910817480825214	1.3583821347031773	1.9887430439426135	-0.5460090699579935	0.3511391284010447	0.9289589358850394	-0.19287611163834997	-3.548350125431198	-4.5508904030226915	-2.4998491101784053	-1.9961896825468286	-1.879173920394146	0.468	5.025195027616929	0.2924523351486689	0.17658107212522006	0.1921743674561604	0.3387922252699467	1.7223886522630258	0.7988915951411848	8.671127644891479E-4	0.8806313790312881	8.671127644891477E-4	0.8806313790312895	0.5814324761485559	0.6542642629351705	0.6673179997817772	0.8154317957496753	1.1993413297323454	1.0587202473709296	0.17342735514795152	0.30264533885577966	1.2306878924406393	0.4701199854348934	0.4234605713532239	0.5554469113630157	1.517265822108129	1.1019664278452972	0.39817715603889287	1.0	0.0	1.0	0.0	1.0	1.0	1.0	1.0	0.0	1.0	0.0	1.0	1.0	1.0	1.0	11.0	-55042.38928683325	0.0	0.0	95.0	-1225.199870346185
266930000	-56721.01641544811	-1242.6424682652291	-55478.37394718288	0.4233796310171042	2020.9163463963803	51.30120948745173	0.3407349533462742	1.4062153830239401	0.9461283941142415	4.385287932345743	3.697712057615621	3.8880996149300593	4.319458112200826	2.8031136756369577	2.5591149056704294	2.9382224155899554	4.780378536588046	3.1665915029924525	1.1754958694790059	2.1973604729954226	0.3118868210522112	1.5229828276527813	2.372645703267505	-0.7692178108869339	-0.1870126980684712	0.4851930598060234	-0.30645757266392293	-3.792324816090547	-3.8128625012283597	-4.929461084722355	-6.4557912097215	-8.35644946481969	0.468	5.556703812113642	0.2929005933017354	0.17931583099209297	0.19195923112513136	0.3358243445810364	1.972010357404089	0.8230868812549702	8.723326806910807E-4	0.8305759637555431	8.723326806910834E-4	0.8305759637555439	0.7303795965399763	0.8027347720603477	0.44058428542004047	0.5594762567307529	2.0623480761471997	1.325067000004457	0.03986123040168304	1.0779010283686838	0.6967808665575014	1.5020189636018366	1.356092045555609	0.36825676269481983	1.083738815169301	2.3378782154960778	2.286502036771097	1.0	0.0	1.0	0.0	1.0	1.0	0.0	1.0	0.0	1.0	0.0	1.0	1.0	1.0	1.0	10.0	-55063.00343191891	0.0	0.0	91.0	-1175.737947399684
266940000	-56669.89632710948	-1257.0544767013605	-55412.84185040812	0.4198646543976758	2020.9198613729995	51.81980579834797	0.21390684086290526	2.1361847760489034	1.098594900742662	2.926922234107221	3.283510079620121	3.9204786722176403	4.110547061297496	2.2192017039600067	2.573574860999252	3.3118313451878922	4.58261993612139	2.5185995094854245	1.3414854415723234	2.7195894317734965	0.2307864198496131	1.7380484525987971	2.8716880145781123	-0.7333844490631175	0.7484299233275116	0.48184981037582963	0.3847362497822865	-4.025815168257958	-4.723635695759334	-6.316356564040062	-6.021968996377229	-6.633194578623964	0.468	5.019585890156944	0.2927534155971736	0.17699110731545317	0.19248217928381878	0.3377732978035506	0.9291537908267118	0.7699729185247894	8.70656499624885E-4	1.016796532813805	8.706564996248825E-4	1.0167965328138042	0.23034743902709062	0.704095581372766	0.9902795074951305	0.1265803415172353	1.2576550379287732	1.399777278096819	0.5316682306968705	0.6757260137119813	1.273618587495263	1.0818300521378619	3.434899929088058	0.4446569376482973	0.5675453913941786	0.9795837719713225	0.5264250114819392	1.0	0.0	1.0	1.0	1.0	1.0	0.0	1.0	0.0	1.0	0.0	1.0	1.0	1.0	1.0	11.0	-55014.011279575236	0.0	0.0	89.0	-1182.955657793553
266950000	-56697.48013909121	-1238.691846242545	-55458.788292848665	0.4172339303804778	2020.9224920970169	52.29763027001459	0.1828641336225003	6.375663451332581	1.7607935146553926	5.121186382332363	3.1166060783413445	3.1593795349343643	3.556811805172745	2.4519366227532537	2.687135202738735	2.9516733615094424	4.19874346118679	2.8184625721750978	1.0706711210222115	3.1037063139098815	0.4204215442642447	1.569834004171606	3.471489309370497	-0.6842702532259762	0.1932807500712954	-0.3516540838949517	0.4184434999796197	-3.843855676167242	-6.0147971788299825	-5.2482667129752665	-5.940668481902777	-5.7687353559979	0.468	5.171674706593872	0.2914647970713582	0.1784081384269658	0.1943463912567524	0.3357806732449197	0.40854086063714645	0.6549288756103558	8.487898944517401E-4	0.7932642265432637	8.487898944517403E-4	0.7932642265432651	1.0661589750688207	2.8071432523312376	3.285320639504533	0.2731811475778389	1.6831056737634247	0.8794290617950452	0.4728406751016002	0.5032778884026242	1.6440645207103517	0.7755732124722434	0.16043579434443728	0.2806215066645001	1.8767443058967919	1.8942556221184579	0.5778999987552803	1.0	0.0	0.0	1.0	1.0	1.0	1.0	1.0	0.0	1.0	0.0	1.0	1.0	1.0	1.0	11.0	-55043.94056379023	0.0	0.0	92.0	-1173.1267870836264
266960000	-56725.6465289408	-1269.505367950873	-55456.14116098993	0.4217831111622632	2020.917942916235	52.395279650334395	0.2169972572820393	4.2912933543339165	0.9952919940450348	2.8871381639115685	4.526833813258428	3.691235392635342	3.5890560420179907	2.4415207706638204	2.915039332004227	3.1388777725131214	3.372753272090413	3.1295944138268834	1.2458512951940341	3.2328196079583513	0.21122117915643565	1.288580724252008	2.7667060944469415	-0.7238452342015138	0.27392501772562383	-0.04602980651670757	0.6380975613299733	-4.199743958168251	-3.665466370078999	-1.9676300641016753	-1.9453299750696469	-2.707487792704725	0.468	5.144608905897687	0.2936775146222638	0.17769368312651362	0.1917743695247183	0.33685443272650045	1.3397620029884567	0.7810157471372219	8.645220895292019E-4	0.8785966926408271	8.645220895292008E-4	0.8785966926408282	0.9359945077854682	1.9156181427797345	0.5760689845772853	0.2528172194001824	2.5506984358752685	1.620845504297251	0.6397004664377699	0.9491071986127549	4.351744751550968	1.614766636851832	0.9993115095930623	0.5621932203217813	1.2778176891291002	2.112841466569819	0.4754604488500917	1.0	0.0	1.0	0.0	1.0	1.0	0.0	1.0	0.0	1.0	1.0	1.0	1.0	1.0	1.0	11.0	-55040.018993100224	0.0	0.0	94.0	-1194.6606944613786
266970000	-56707.83507588302	-1272.0776123163694	-55435.75746356665	0.4395943896274918	2020.9001316377698	52.75668912768465	0.36930803648021454	1.8057978580717111	1.6241466656745969	2.894483171658294	3.1691411191866674	3.7559192922412707	3.34908121644423	2.6642521353324087	3.2895228520558453	3.553849954624262	3.4848824970596493	3.1606169021006725	1.0984388017923663	2.5338723323339605	0.6288456096706815	2.054182279522822	3.4369110510257164	-0.41073354009425933	0.5203432999944693	-0.07381030960223331	0.535238765561479	-4.132009762816964	-2.6772439871303826	-2.0423419192397527	-2.453045903276836	1.2988169849346116	0.468	5.423967078784214	0.292523185642133	0.17953640566067797	0.19143296970050974	0.3365074389966755	0.7566496913932816	0.7663537794611736	8.723974852237785E-4	0.7704000430440288	8.723974852237786E-4	0.7704000430440304	1.7149747203984875	0.6200721611326249	0.5948994290039021	1.080998702784909	2.8345438413713766	1.083150544762093	0.25168922591510756	2.4522293338105534	0.7510709865606069	1.7023496335118546	0.41830881516121143	0.08758992994677238	0.6850023116502837	2.4703457470131953	0.43675894830040185	1.0	1.0	1.0	1.0	1.0	1.0	0.0	1.0	1.0	1.0	1.0	1.0	1.0	1.0	1.0	14.0	-55020.70578526448	0.0	0.0	91.0	-1199.5810298701808
266980000	-56702.68217546836	-1240.4467095466177	-55462.235465921745	0.42178040090796887	2020.9179456264894	53.07673223844203	0.320117060642718	1.5956369099019443	1.0856095014726386	3.7227174092940665	3.063819095665649	4.875742468339822	3.921854211204929	2.036518648665846	3.004168010329055	3.40188098545947	4.208976018957256	2.835696745785655	1.4665516433448544	3.4683764050219583	0.42182239946821093	2.0252262248725925	2.2518072818341714	-0.6038954356604788	0.2833630932556592	0.06943826805076966	-0.5126222469218552	-4.446499414340808	-5.862981335792347	-3.1627490622741954	-4.961625447111765	-5.056527324347682	0.468	5.087267537633771	0.2992515723607261	0.17553046552277007	0.1893636190319691	0.33585434308453094	1.0491464473634116	0.789171158659664	8.535745425707883E-4	0.9799545457551048	8.535745425707887E-4	0.9799545457551041	1.1874456106595725	2.1831500744639474	0.7833821940200114	0.5156012999806782	2.420270374559541	1.0273218667519428	1.5937801268536667	0.6105399514871112	0.6394169689227935	0.8583269647841912	0.4515837133093039	0.3473268312902924	0.7472254255890112	2.329150323937774	1.157764703970321	1.0	0.0	1.0	1.0	1.0	1.0	0.0	1.0	1.0	1.0	1.0	1.0	1.0	1.0	0.0	12.0	-55056.0109396248	0.0	0.0	99.0	-1161.454177425924
266990000	-56654.3158930635	-1209.6976300149142	-55444.61826304859	0.4301612261758828	2020.9095648012214	53.332022376676306	0.25731219892293344	0.3512321433975909	0.2545083435862646	3.1481595490422225	3.986917392930197	4.838396350271645	3.7544884051416747	2.712215246601771	3.4065176325040323	3.7258701712698508	3.9230551521506403	2.9688363166770255	1.2555773094961626	3.7883155754700555	0.5753944938289786	1.551716360489417	1.7654652245092066	-0.8633884265946941	0.17138612260122646	-0.4967592519080602	0.8201501111377174	-4.827598217935778	-3.7295141838911983	-5.572272786931996	-6.661980599835676	-6.679399927042491	0.468	5.483750063042929	0.2925793190551392	0.17965966909137485	0.18994460266679475	0.3378164091866875	1.2972849564866784	0.7779210904640084	8.095398199837155E-4	0.8819049128639841	8.095398199837146E-4	0.8819049128639855	1.357260319517997	2.9153919014074745	0.7758694914988915	0.6194521866137114	2.154492083197797	0.8435557049694424	0.5515639714702151	1.1653820199167115	0.08940448061521503	1.0002204035730569	0.19377397626296292	0.40627198708803364	0.4294624147852495	0.6774648238434823	0.7786060427036331	1.0	0.0	1.0	1.0	1.0	1.0	0.0	1.0	0.0	1.0	0.0	1.0	1.0	1.0	1.0	11.0	-55044.30398194522	0.0	0.0	87.0	-1140.5607686041583
267000000	-56630.711894196465	-1197.9393548179726	-55432.77253937849	0.4162931807691079	2020.9234328466282	52.86889169693311	0.18715110779970034	3.242862661101007	1.011163706135915	3.211153355184865	4.8978873956791755	3.4206034964573564	4.129899823976699	2.686269883078186	2.832726322960532	2.8253888536507623	4.423101040940411	2.8254214390571684	1.2761910657803668	2.911512461751493	0.18454302156719424	1.6545989251024125	2.4127364770244073	-0.7075101668847124	0.5038283289175304	0.33831625994287096	-0.040306758885155114	-4.7702224674830545	-7.997624257238734	-8.617554849153123	-9.544800812933252	-10.662049399902745	0.468	4.964946767569946	0.296708541183125	0.17908346955489943	0.19048706092849554	0.3337209283334763	0.979038994605408	0.7866046293369032	8.21264660620677E-4	0.903751475377566	8.212646606206772E-4	0.9037514753775664	0.6493813078153202	0.08004054424869002	0.5688350545901776	0.15130641111276621	1.081748480878169	0.7913154722612815	0.11856624757747497	0.6298990756741654	0.038090487410087914	1.1229300124440482	0.594607056577798	0.8550444845219353	0.25224527272762354	0.9166035593067692	0.5444572355410383	1.0	0.0	1.0	0.0	1.0	1.0	0.0	1.0	1.0	1.0	1.0	1.0	1.0	1.0	1.0	12.0	-55038.25093101317	0.0	0.0	87.0	-1132.3854913540965
267010000	-56654.783118730214	-1198.3420706399395	-55456.44104809027	0.41944821452620706	2020.920277812871	53.050191648385685	0.2583360363744637	1.6900106943210336	1.9160830911670619	3.802105935260692	3.4407239461688506	3.1707691465625003	6.157907521330804	2.5815585171029616	2.6652203595581168	3.24712978966217	6.006292096867987	2.669499783437009	1.2947215479612222	3.1952886170652874	0.22061861060172308	1.8389266796715666	3.4116911422722542	-0.6727226194158396	0.41023578875883443	0.4553262300141069	0.40626273850471734	-4.723459687531	-5.278873325599102	-7.851853505721893	-7.127905190322288	-6.800973718420777	0.468	4.822084609968892	0.2938191426103753	0.17882646080874084	0.190970460506476	0.3363839360744041	1.345086891032333	0.8108298788054865	8.542412140840439E-4	0.7551729307085863	8.542412140840457E-4	0.7551729307085879	0.5919828471999131	1.171555361579033	0.5239285686534148	0.1123372394436134	1.3545644706910316	0.895731537936035	0.035499732406197096	0.8516801597790808	0.1366528208374665	1.3482329848259804	0.5648676281435896	0.2518608309851656	0.24855429676988494	0.7305107241843596	0.5473688128912891	1.0	0.0	1.0	1.0	1.0	1.0	1.0	1.0	1.0	1.0	1.0	1.0	1.0	1.0	1.0	14.0	-55060.96961993946	0.0	0.0	87.0	-1133.6040338212626
267020000	-56646.26603465335	-1191.4191851864905	-55454.84684946686	0.41840739184079695	2020.9213186355564	53.807503406123125	0.12736761484209302	2.6324722275072117	1.4427133362885853	3.5766981582096	4.007875151335976	4.718428101378382	3.835090373236869	2.523995856171464	2.377706752260433	3.14363957894374	9.641038817346349	2.766925559005693	1.3362052558506254	2.873742302503874	0.20027502887227044	1.9996836561207403	3.0123228110554368	-0.6276168087983273	0.9326153029435273	-0.3457474622426095	0.30171831462826254	-4.822263837210713	-4.839877179304539	-4.886397609186451	-4.357080908350628	-3.7667951727021545	0.468	5.043624504100528	0.2931925256770327	0.17516143654322966	0.18960996443417882	0.342036073345555	1.1407945317029498	0.7677258524164161	8.557684087325981E-4	0.7655016040817225	8.557684087325998E-4	0.7655016040817243	1.2928772772907284	1.6705059268566318	1.321068393611493	2.325435439847666	2.110034521452501	1.2840942254903474	0.6098283497320099	1.6093295720929632	0.22655805859478154	0.727038885518095	0.2165864392918658	2.0440616846634825	1.1790835473767713	1.6139789983123187	1.0436343080666979	1.0	0.0	1.0	0.0	1.0	1.0	0.0	1.0	1.0	1.0	1.0	1.0	1.0	1.0	1.0	12.0	-55057.963498148434	0.0	0.0	86.0	-1121.707835599042
267030000	-56599.814476833206	-1184.435304951011	-55415.379171882196	0.4229260643712461	2020.916799963026	54.05792055250296	0.18914274217321414	2.986221969255232	1.0624733403350803	2.9471737576864174	3.079701072981057	5.169398257118924	4.471182155465963	2.592771597624256	2.4081057456223953	3.483687554521398	7.471931941722531	2.9603238423152254	1.5199272565627069	2.7629059271551144	0.19919394331314058	1.921105560858397	2.937540506470133	-0.6846983590058235	0.6493982741641429	-0.45519804005799763	0.19301948565568508	-4.685549604286287	-2.8867582695711644	-2.715107298997888	-3.252055794186076	-0.006402640294763451	0.468	5.075096970220806	0.29088260257226867	0.1793427473822249	0.1913306777860844	0.33844397225941825	3.107705169935155	0.8246826444626626	8.211636409409789E-4	0.668566447753116	8.211636409409797E-4	0.6685664477531159	0.7303519469504016	1.2936790199715829	1.001254822299287	0.40358275406998595	2.1061719688442175	0.9892161908234839	5.447494463818904	1.1939996328826896	0.2694300242711947	1.2558872700100285	0.2875717431258655	0.9294883290908494	0.5613726512414142	0.8108392814019619	0.488336561333196	1.0	0.0	1.0	0.0	1.0	1.0	0.0	1.0	1.0	1.0	1.0	1.0	1.0	1.0	1.0	12.0	-55028.12518711661	0.0	0.0	81.0	-1117.0102258848904
267040000	-56620.14275427762	-1190.7512616262898	-55429.39149265133	0.4162668982059471	2020.9234591291913	53.94276784085709	0.22653026037059676	1.0400197972006648	1.2225729400091092	3.1300980937519762	2.846592160608261	6.121072591055626	5.638940511330592	2.095032317101401	2.471103242861117	3.0222120688572605	5.451309021357535	3.010422576344762	1.5616883897943998	2.6642017701410525	0.196501596543912	1.5903345096987493	3.2712310838750684	-0.49993161493556415	0.7707792466771793	0.13663363004224785	-0.5233099137372058	-4.968086168446417	-6.673599904903801	-7.377139487409266	-5.262742662400269	-3.52425758835205	0.468	4.8555883079293745	0.28810396522959286	0.18173601146254495	0.19560455101866853	0.3345554722891899	1.2122653420200846	0.7996584930414049	8.390614212129988E-4	0.6718978097318737	8.390614212130006E-4	0.6718978097318753	1.5223720514182306	2.991728862776609	0.3915016278914526	2.7564459300535886	1.987558431723585	0.5008158777905108	0.7659642938282746	0.26012273635673516	0.4127730920486772	0.7131542127710895	1.1920773633678323	0.45338423392202	0.2781869076061582	0.8466451371637662	0.4313069272822663	1.0	0.0	1.0	0.0	1.0	1.0	0.0	1.0	1.0	1.0	1.0	1.0	1.0	1.0	1.0	12.0	-55026.66903939762	0.0	0.0	87.0	-1129.1564579092324
267050000	-56633.25908484638	-1212.6260326816825	-55420.633052164696	0.41695299458960877	2020.9227730328078	53.44226680752079	0.37649703860465683	2.5942130705840314	2.599656811024621	4.143293671586378	2.597409321342397	5.592023165593021	4.994400312494036	2.430503356300235	2.256033250598143	3.6700007153687233	4.932839651385459	2.9672873873952677	1.6703306932049515	3.460654816851224	0.28863037773578865	1.9476856200084904	3.1584422238865195	-0.4216603527968196	1.080344243717282	0.04634810187845356	-0.19510832321618143	-4.978883880773334	-6.310667731865294	-8.564352256244318	-10.254132129005017	-11.418119073496179	0.468	5.450615154869599	0.2888954295262553	0.1782635425076017	0.19437974805862335	0.3384612799075159	1.2277584774249848	0.7976270677986794	9.151375664113594E-4	0.7659387059792283	9.151375664113594E-4	0.7659387059792272	1.1120705512300715	0.3437045549280938	0.15539799714216973	0.3130488437848284	1.448825899744775	1.0144241744706741	3.4783177973892823	0.5669802223710569	0.42710250188397414	0.2474658629936964	0.20092967114370222	0.934384218265579	0.3725836087382489	1.325211027552574	0.3444126662786207	1.0	0.0	1.0	0.0	1.0	1.0	0.0	1.0	1.0	1.0	1.0	1.0	1.0	1.0	1.0	12.0	-55030.20771096742	0.0	0.0	88.0	-1148.7893212567797
267060000	-56602.583216908184	-1188.4929699383786	-55414.090246969805	0.4173576586992129	2020.922368368698	53.86743560978409	0.1406566077885753	5.374312787997869	2.4076420260808247	5.4759822283537645	2.4112760349547884	6.650088207427519	3.5351286470134102	2.226075650045293	2.4307619335659427	3.27736226683667	5.272471669757876	3.191241881836511	1.6800438058044722	3.8360843433915135	0.34553650824832527	1.5587142763576165	4.254395319117898	-0.46417808505186064	0.07104135398574651	-0.11557640227580829	-0.2846155685806949	-5.059919129101292	-7.257685270641037	-1.4743730507693886	-0.3342908076111577	1.7433649210800342	0.468	4.997160050676265	0.29271191238083766	0.1791518764276076	0.19603411973145063	0.3321020914601004	1.1678825349384845	0.7856991577062864	8.24051089453711E-4	0.7634372597129445	8.240510894537127E-4	0.7634372597129457	1.6200663347310382	0.15458964595564909	0.656253859604989	0.952734123768291	2.4737240464250423	1.759976084255129	2.742366930962372	0.6939538938917984	1.4869032527349726	1.0535109545037842	0.7074474150360855	0.8833433842290431	2.148668550014379	3.8372877928210114	0.4239012076498638	1.0	1.0	1.0	0.0	1.0	1.0	0.0	1.0	1.0	1.0	1.0	1.0	1.0	1.0	1.0	13.0	-55018.84553417786	0.0	0.0	86.0	-1113.9418386693678
267070000	-56611.53212090008	-1203.1639727325978	-55408.36814816749	0.41627183303339277	2020.923454194364	53.98488552115885	0.13084991696854464	3.095708883323648	1.6550247143886245	4.569156168754013	2.2274824745538493	5.522743010323351	3.752451728835307	2.6787651559133976	2.435977355469555	3.036318025901256	5.36599251427791	3.4578477397110876	1.6933912562290396	2.752234910213038	0.14370932940176537	2.563219184509431	4.146232595922048	-0.5260542384069451	0.6678780946552633	0.5292334359291584	-0.366049572741872	-5.007687815788926	-8.498399341772318	-11.7140431796884	-9.492183143799277	-12.01202603729736	0.468	5.011480164960109	0.2936013320337841	0.1758686131192753	0.19289440917985654	0.3376356456670803	1.1081620454090693	0.7930171314944247	8.271660380255625E-4	0.8587248219899845	8.271660380255631E-4	0.8587248219899851	1.5775609776072503	0.8826245567960265	0.6805817754425776	1.4620612217186852	2.3783065678552813	1.7355146022350534	0.44737785767471705	1.1714437032679819	0.47785669332828284	1.805332251171168	1.0751028460382184	0.403955863079434	0.6101215755061056	2.936213207050263	0.6424631543190078	1.0	0.0	0.0	0.0	1.0	1.0	1.0	1.0	1.0	1.0	1.0	1.0	1.0	1.0	1.0	12.0	-55042.402922016474	0.0	0.0	84.0	-1129.2632027521004
267080000	-56620.53516482881	-1157.64400523685	-55462.89115959196	0.41766709812794117	2020.9220589292693	53.6812154337221	0.20094080193864797	1.6767419376751067	0.9026900350654706	4.2754273894389065	3.409453516690401	4.4722848669128235	4.113434471013526	2.6558902945830365	1.9459956186619338	3.2117068121414656	5.313582599973309	3.3920848893830042	2.060107502435466	3.0374053189686294	0.3229917806326126	2.273266040461225	3.0214757843168396	-0.5720477289063329	1.7199403762500065	1.3285809902127184	-0.10644762818527742	-4.920712084652919	-7.204326971478428	-7.867566901711433	-8.672645260358996	-10.64458472114218	0.468	5.44932319178803	0.2871391668426641	0.18021020880512637	0.19289573706869104	0.3397548872835147	0.6082905394477051	0.7536116900984955	8.658430449471265E-4	0.6664283043040612	8.658430449471239E-4	0.6664283043040589	0.8005759483751275	1.0267513476152204	0.794433182816317	2.0392522400423627	2.3191612952276404	1.646759372443684	0.3617117052982142	0.7733640725143701	0.20364992006206542	1.4124632202415468	0.225667921206037	0.5420867988511195	0.6043816218737651	3.2014392768556834	1.7172909122459656	1.0	0.0	0.0	0.0	1.0	1.0	1.0	1.0	1.0	1.0	1.0	1.0	1.0	1.0	1.0	12.0	-55078.621578620696	0.0	0.0	84.0	-1095.5205252316161
267090000	-56663.06068328473	-1185.3734950426249	-55477.68718824211	0.4504647138706988	2020.8892613135267	53.2087301014256	0.18863742674938938	4.247317937105372	1.5555006956477855	2.8279861854344617	1.5395271139371847	4.486435864249191	6.4162388569222335	2.7905169826612086	2.4609768080984504	3.2138001503658065	4.419676461420831	3.023592911277836	1.8221432221858012	2.7912466821077766	0.2219494182626498	1.6106338365839745	3.4880907963483327	-0.7525924306245781	2.154794020921274	-0.12259368745032309	-0.3329794066106848	-4.944372679120001	-2.974176972201164	-2.6388727335332858	-4.940462974512284	-5.116036512336169	0.468	5.709768900908151	0.29363882793692164	0.17888541989233625	0.19156249715192655	0.33591325501881175	0.49304687709917044	0.7292674036183356	8.439369185081083E-4	0.7625794972551327	8.439369185081059E-4	0.762579497255131	0.8356440113973376	0.34578139857522194	0.4472838112896417	0.19348582352270316	2.312061008147574	1.1376576178117732	0.484995796523263	1.1274954478925254	0.3266699966224686	0.9120192560131067	2.2289917194170448	0.7160468550307763	0.27152962304368083	1.1100550401150189	0.6936808041011733	1.0	0.0	1.0	1.0	1.0	1.0	1.0	1.0	1.0	1.0	1.0	1.0	1.0	1.0	1.0	14.0	-55097.10059762478	0.0	0.0	83.0	-1118.1183552429839
267100000	-56699.71186957601	-1236.5849620145627	-55463.12690756145	0.41975023247574517	2020.9199757949216	53.334544043393024	0.2621834222982749	2.151195703455535	1.2024292933412641	3.8850718206239634	2.96221391664879	5.161717292641031	5.991541688280218	2.2811373259657657	2.180700262868851	2.9090239210236444	3.8173550286005136	3.255009791261929	2.0068613602359053	2.1467593838118435	0.11699442358904791	1.5064831330973845	3.4726649588364316	-0.6933790835216679	1.286764651113393	-0.09501494216889297	-0.30016010482543576	-4.701116834698219	-4.441461718007259	-3.711810895691319	-5.490578182979427	-9.259673013148301	0.468	5.281749490188314	0.2939318393085909	0.176211505099352	0.19156138798143754	0.3382952676106158	0.8008388253956372	0.7791986181623756	8.516738331282683E-4	0.8875228398383846	8.516738331282667E-4	0.8875228398383844	1.9782657903760594	0.8400128119723578	1.0253238393984567	0.13574736672106705	2.2830957813903985	1.6452057350562643	0.0930694371429432	1.7249195216558917	0.3184474230869747	2.848855765130496	2.8511200232558855	0.5597147734752719	0.8294151582321454	2.470985513172901	1.0710291955551705	1.0	0.0	1.0	0.0	1.0	1.0	1.0	1.0	1.0	1.0	1.0	1.0	1.0	1.0	1.0	13.0	-55079.62659276302	0.0	0.0	86.0	-1156.6957721227402
267110000	-56658.33123465523	-1221.175949150076	-55437.15528550515	0.4166337976253391	2020.923092229772	54.081097091599275	0.2298949527159177	0.14661407915421953	0.9298086688122703	4.200887959517609	2.783505761041001	4.858868752481043	4.630110181460009	2.4877951396106046	2.3783609211707413	3.0853117957268754	4.513100284458199	2.622941397918054	2.0004146051997953	3.254544664295615	0.2836045145876654	1.6073628786889875	3.8397362953609235	-0.5831459746584242	1.252824685655578	0.580665025893295	0.18687242377604354	-4.803394059421757	-5.669105783479427	-2.81965245931087	0.10926175238178715	-0.46696127467957194	0.468	4.73398004896413	0.2889160364848165	0.17998071958298206	0.19475388847924946	0.3363493554529482	0.8255992846522255	0.7615768988848809	8.42439665696207E-4	0.8369379247485323	8.424396656962074E-4	0.8369379247485335	2.053355042152307	0.2273298677192431	1.6967032321877964	0.1795313743884289	2.6323052910972926	0.7811408063035288	0.17361972565755684	1.3072227662628793	1.2429997219844942	2.240846314652769	1.5986368204599455	1.1339701277880154	2.628874281609738	3.3218176746243246	0.37438016338300123	1.0	0.0	1.0	0.0	1.0	1.0	0.0	1.0	0.0	1.0	1.0	1.0	1.0	1.0	1.0	11.0	-55072.63409517729	0.0	0.0	81.0	-1147.4710129775012
267120000	-56636.839268324395	-1180.8116390179885	-55456.02762930641	0.41745791099900836	2020.9222681163983	53.845152659998405	0.15783821763328068	1.2229005163710958	1.9341362718268726	5.127176530107513	2.7797726869660684	4.674463048080815	6.370703124384816	2.886045526720148	2.5692579286047423	3.4177445662442962	6.8328787175165315	2.6979179965541547	1.5033300485091177	3.1491905892801775	0.38471411002761435	1.124986553674509	4.539521392890444	-0.6566036131608646	1.9185246674577652	0.751169364133598	0.17276110028685465	-4.661387283915886	-4.920966979117316	-3.7167978965756014	-1.3572795108511153	-1.3387143646933488	0.468	4.803297715880754	0.29239525407439737	0.17501109663739986	0.19344426323444322	0.3391493860537558	1.239314697319781	0.8163842912229095	8.17550119243262E-4	0.5869409832119047	8.17550119243261E-4	0.5869409832119032	0.44341436281198543	0.11907102190044781	0.14468052028426828	0.33571826487814893	1.7789686542881182	0.5079606009156751	1.300150634663861	0.602249902094994	0.0956333801673892	0.8672140496598885	0.583786810306311	0.34448953051674613	0.5510816550475828	1.4034837574681327	0.45886538367529217	1.0	1.0	1.0	1.0	1.0	1.0	0.0	1.0	1.0	1.0	1.0	1.0	1.0	1.0	1.0	14.0	-55084.315562198906	0.0	0.0	77.0	-1125.202925370125
267130000	-56606.01604681486	-1165.1601441492217	-55440.85590266564	0.4163055835202419	2020.9234204438771	54.283734814557626	0.1100008411430013	0.3014114259642713	1.046190338859068	4.260878347835144	2.1745964023177775	6.180414844773606	4.872669616743888	2.547882706623569	2.223937538418711	4.220152568018652	4.945844357986905	2.876145427713236	1.2401949241024202	3.063600850553684	0.36955851098985204	0.969387339917011	4.1893506492843136	-0.8442132244541969	1.4484222622009186	1.6198564198842191	-0.0793053122864892	-4.794144007168625	-8.547574029346867	-10.690237753674225	-9.551397691393232	-12.147178599822702	0.468	5.64572129899524	0.29382729172929917	0.18084945184622003	0.18909623788001229	0.33622701854446474	1.0476363732972918	0.7815683696904506	8.48752343275976E-4	0.8593223606451355	8.487523432759755E-4	0.8593223606451352	0.7084764281664593	1.5280245523492515	0.07866298271267755	2.757556130115376	1.2165023192102582	0.8419878217699173	0.04713398835148685	1.0207299819236877	0.3902290403051179	0.23344100979938914	0.24536173754344295	0.7608956723218185	0.9196358298274362	1.6636810432609188	0.3632419889039286	1.0	0.0	0.0	0.0	1.0	1.0	0.0	1.0	1.0	1.0	1.0	1.0	1.0	1.0	1.0	11.0	-55075.827419510155	0.0	0.0	81.0	-1098.9201961283104
267140000	-56670.72949829266	-1229.2963627691731	-55441.43313552349	0.41657127545200046	2020.9231547519453	55.30071582832908	0.14164420824296853	1.6190929621011025	1.2980329303415523	3.37673710034717	2.8120935151514743	3.5748398966624757	3.873932294877215	3.2360581318979995	2.5892222543511556	3.576836552797607	5.542791959123684	3.234679004382241	1.5586261652628275	3.3004105997161397	0.3543291775749174	0.9540562516155092	3.724419190539991	-0.7012316996230366	1.0664123085990362	0.516965409429593	0.0173990362784016	-4.464074835974198	-6.850356137138186	-6.797455953754743	0.561478916039416	0.8312682377827691	0.468	4.720469887823208	0.29684440661626554	0.17507290759065047	0.19327430366685322	0.334808382126227	0.8461580034950676	0.7854178194072567	8.162228439310377E-4	0.7282721337194664	8.162228439310392E-4	0.7282721337194674	0.6314207482213108	0.13194367223634254	0.23414572302874015	2.7265749205693424	2.325963683212814	0.9614332235347107	0.586312295298794	3.3301131253029936	0.6707250245678009	1.1077423261098382	1.0899261544005283	1.5955005961647368	0.7574342070004868	1.997220274310548	1.0880044210230546	1.0	0.0	1.0	0.0	1.0	1.0	1.0	1.0	1.0	1.0	1.0	1.0	1.0	1.0	1.0	13.0	-55067.13113687325	0.0	0.0	77.0	-1158.707221561137
267150000	-56672.66079687166	-1240.6037472436626	-55432.057049628	0.41627642599374837	2020.9234496014035	55.49683471482316	0.24217443458102203	1.556539652505232	1.6812427402302186	3.765500258946559	2.925779786606675	2.7495807565504267	5.218239981049677	3.059509068418149	2.552399712918819	3.2094960052041226	4.575930657548353	3.0151500594814657	1.9932325826202768	3.250595564731562	0.3059572966294016	1.5079103198694637	4.612119787610332	-0.5967411461550343	1.2300786125052954	0.8347200157086094	0.44150801493236225	-4.2128016139402735	-8.444680466726526	-11.816610553747363	-14.274105805713909	-16.312303090372613	0.468	5.519374008147286	0.2935975962083613	0.18106900521763486	0.19231522304008244	0.3330181755339176	1.0531479815606708	0.7780351307239701	8.228189421160331E-4	0.6943142779357847	8.228189421160309E-4	0.6943142779357828	0.6693549160923938	2.907168210580094	0.8415709570285501	0.2593653808820371	1.7680394231204057	0.8749212977281586	1.508053136254611	0.9759784981922613	0.2648549490214227	1.1069464051186078	1.0420714254800445	0.5618984862629877	0.9800557772665018	2.3418677619740564	1.0790476684507058	1.0	0.0	0.0	1.0	1.0	1.0	0.0	1.0	1.0	1.0	1.0	1.0	1.0	1.0	1.0	12.0	-55058.16743544146	0.0	0.0	80.0	-1175.1119056884738
267160000	-56678.473487438314	-1201.2327976155323	-55477.24068982278	0.4166403383303616	2020.923085689067	55.41301652590365	0.1967430286062987	5.267589090348438	2.2567628197248806	4.943650597570324	2.3197836356492054	3.7073207042573926	3.9269979700881397	2.810439609143028	2.2059884797044016	4.294773425097459	4.522316350923084	4.57260128789461	1.5181056365048649	2.981938793822589	0.13360445211039373	1.2210134428562747	3.7647259515893365	-0.5178489347466197	1.6322461852087518	0.3272467557539271	0.3404083643744918	-4.052746345885729	-8.652263797690338	-9.523390941751849	-7.149476295894374	-6.201028322084836	0.468	5.01125415171706	0.2880885698310126	0.18224298364403915	0.1903805554211498	0.33928789110379465	1.1585133864847277	0.7883145217898018	8.276750176510619E-4	0.49810010502990915	8.276750176510626E-4	0.49810010502991053	0.38546247412797324	0.48276855125000157	1.0002411407143248	1.3224029158486035	1.253517894688112	1.1215139135435135	0.925685845824181	0.26238035436160534	0.45146934928364385	0.3427484982694531	0.7645515770084584	0.19779221315254078	0.40163719544592574	1.7776525210548484	0.5010988722901951	1.0	1.0	1.0	0.0	1.0	1.0	0.0	1.0	1.0	1.0	1.0	1.0	1.0	1.0	1.0	13.0	-55104.75946419345	0.0	0.0	76.0	-1150.5158320682845
267170000	-56690.6688986854	-1243.7878972687092	-55446.88100141669	0.42446339182637277	2020.915262635571	56.336515677103215	0.2145240557996841	0.247285125567823	3.016208726337818	3.63268207968053	2.7249108045014045	3.6751966176499957	3.937155503765675	2.7577020764800686	2.223780085927681	4.3632524296792115	5.85863746519991	3.820210709180642	1.897120073967514	2.5481889228042216	0.3413458697712498	1.9814020727051562	2.187264527152878	-0.4476559167089742	1.6489998514261655	0.8722650814744459	0.07731719877788666	-3.860430301955831	-5.396167309363595	-6.774886534604504	-8.738256613855256	-10.96435080970624	0.468	4.97477695390986	0.29081189515413264	0.1803815375698226	0.19326092174131573	0.3355456455347252	0.7957051607962602	0.7519957878885066	8.058769604807508E-4	0.6517086720450231	8.058769604807497E-4	0.6517086720450214	0.8904851593061124	0.08245021972701302	0.5849783774317566	2.097715864697648	1.3304087211555882	0.40797273332088013	0.01970416595271991	0.4303796058305589	0.07645494970537871	0.5877274431630474	0.6830808161839881	0.535636390986176	0.13895603623499742	0.7466704050642573	0.3095054789680844	1.0	1.0	1.0	0.0	1.0	1.0	0.0	1.0	1.0	1.0	1.0	1.0	1.0	1.0	1.0	13.0	-55078.292924367306	0.0	0.0	76.0	-1186.7491385010549
267180000	-56626.08754333489	-1185.163471087628	-55440.92407224726	0.419616530315941	2020.9201094970813	55.973000545861765	0.13954176598320428	3.42843896694613	3.005059843425264	3.8755703943248854	2.441576685882129	4.867078697320382	3.273522918639538	2.7023780509951028	2.7318368898651424	3.7534972713756707	6.027668202293112	3.429123355802896	1.660042470400252	2.8100724815573757	0.26418215005174156	2.384166722038912	4.413110737585267	-0.5470391748652759	1.3550402575375988	0.6538372521482382	0.181534883227654	-4.216652143512268	-5.044366460119376	-7.746047545604787	-10.215723897432008	-11.597005648138719	0.468	5.568635974297691	0.2931443235053541	0.17785856959650378	0.18985773250405505	0.33913937439408326	0.4408748771464972	0.7177601781991882	8.092207465727762E-4	0.5914468970554982	8.092207465727759E-4	0.5914468970554992	0.7275493163282605	0.08427388245950329	1.7768384944069402	0.9124340399930478	1.9869980844907058	0.8066888339470475	0.6226057794762722	1.1221681603772953	0.3493758195062158	0.4259012079463791	1.1190099408563325	0.7455315185907354	1.0837500417518742	2.017847904991063	1.1753809259309602	1.0	0.0	1.0	0.0	1.0	1.0	0.0	1.0	1.0	1.0	1.0	1.0	1.0	1.0	1.0	12.0	-55069.14706907505	0.0	0.0	73.0	-1129.1705583609332
267190000	-56592.75966418193	-1151.5901330435966	-55441.16953113834	0.41916525347476286	2020.9205607739225	55.04531743224775	0.27310653997420087	1.0766065384958412	1.9086902997868755	4.07573333132572	2.5278823890051934	6.28876904255869	2.6350771451269672	2.195975816106992	2.693929876691773	3.577874779909669	6.472895293925591	4.395329997950924	1.38304611884999	3.079391304626404	0.23102145312272088	2.5804779055884994	2.8290024938101554	-0.6544672716920369	2.343454648788402	1.1144186091190251	-0.03290811474104566	-4.430319779868591	-5.3341498025421075	-1.4101095670664927	0.310628911174164	3.198490426834378	0.468	5.294297396202049	0.2914232753250151	0.17824424832737787	0.18891763713114196	0.34141483921646126	0.5099208902390324	0.7050972677779529	8.260563547508608E-4	0.7029133224840621	8.260563547508616E-4	0.7029133224840639	1.1135114439292273	0.23746710312944952	2.646539752409846	0.0823743848015437	1.496055190977413	1.9069732845841247	2.8330334605450007	0.5423751884343686	0.10008173625343149	0.7720628431466198	1.3981988774283807	0.42487097361699644	1.3741142330596177	1.2402383969165607	0.624068082614184	1.0	1.0	1.0	0.0	1.0	1.0	0.0	1.0	1.0	1.0	1.0	1.0	1.0	1.0	1.0	13.0	-55072.59496597694	0.0	0.0	74.0	-1084.8977766468486
267200000	-56509.95766309474	-1083.6699894320755	-55426.287673662664	0.41635148777424974	2020.9233745396232	54.494142610632004	0.15081113408018798	1.2834844912712913	1.071032404927521	3.598030559043504	3.5059305240112413	6.407084703721983	3.09762906165346	2.0189557534694353	2.5794926182829756	3.539649010192589	4.70276329450763	4.7239156627954335	1.418312060933869	3.39090892502328	0.3563645505573749	2.216353591603011	2.4975328089371907	-0.6821495795833058	4.087987423727029	0.2797226849699367	1.052640683110469	-4.818617881139875	-5.626992111926866	-6.942152665455895	-7.98195902899569	-5.184719166620942	0.468	5.017636400630258	0.2930493680672641	0.18187518319997856	0.1902162016373034	0.3348592470954501	0.5231187155889306	0.7233410919701749	8.557571485832589E-4	0.6703261327332353	8.55757148583257E-4	0.6703261327332356	0.6157979628021999	0.726388979185856	0.6966150847780544	0.047985677541068146	0.9000767187558748	1.11532350659024	0.24544945299184265	1.1079703527570917	0.37107274684301544	0.8157293062448875	0.06442644634061223	0.48672849367172505	0.5867295756440835	1.5646040363876792	0.9650176710943112	1.0	1.0	1.0	0.0	1.0	1.0	0.0	1.0	1.0	1.0	1.0	1.0	1.0	1.0	1.0	13.0	-55059.03828123663	0.0	0.0	75.0	-1026.2842383902519
267210000	-56573.73216941854	-1130.839453961153	-55442.89271545738	0.42274087898852086	2020.9169851484087	54.74632646986875	0.24633239467972962	0.9117854666763037	3.5523683745075862	4.830383824549487	3.346004453934454	3.1835807548985584	3.4570960439844423	2.1675805610522763	2.8876360652067925	3.356065501269383	4.193287646779646	3.828191679631855	1.4247230782342304	3.4350135095655516	0.18884956987942186	2.1399089120371784	2.1949728026226287	-0.8238849181853137	3.5119132819144983	0.5291558252353219	0.48960715519174897	-4.330110181029004	-4.912238190970036	-6.348425671977617	-7.567322674636658	-8.86755069338596	0.468	5.630135522445091	0.29096497342519917	0.18387293493725296	0.19084519777601874	0.33431689386152535	0.5108978700407353	0.6995575373825155	8.611604013137239E-4	0.779369553169471	8.611604013137222E-4	0.7793695531694697	0.3363808715251009	0.2928545868398447	0.6391765901412825	0.3125829511399711	0.5359429505146321	0.7607479964057143	0.07655434957491226	1.0614358352630648	0.9387854447033926	1.3325034353984087	0.4359211459963492	1.0511991631719633	0.2861878378949581	1.1993811212726928	0.5889354128849207	1.0	0.0	1.0	1.0	1.0	1.0	1.0	1.0	0.0	1.0	1.0	1.0	1.0	1.0	1.0	13.0	-55073.62385113792	0.0	0.0	76.0	-1067.0727868115025
267220000	-56565.33204059866	-1113.549079372461	-55451.7829612262	0.41641148466606515	2020.9233145427313	54.679850378218546	0.24001382612326727	0.21791217041593144	2.2221104070435773	5.622875783319654	2.963482969232608	3.797319220113994	3.2858632866356	2.243776064691986	3.673182182724582	3.536135799108617	3.300939495299456	4.387386676420836	1.4504438426200492	3.8689371494391374	0.20426903147444406	2.620403267395008	2.8372592870788775	-0.9718967741013941	3.2177370341402485	0.5392912806953266	0.22231152363693385	-4.947647131502604	-7.307665380429212	-5.85874973095671	-5.978888456728721	-7.677677867944761	0.468	5.009698759948042	0.29028431593386633	0.1788976156833244	0.1931199435501244	0.3376981248326811	0.6245340986247352	0.7245888531658872	8.228392621818359E-4	0.5407901219037803	8.228392621818356E-4	0.5407901219037796	1.3414123070661965	0.12718010860889045	0.8627487540049003	0.11045650633229677	1.278786997004878	0.5688430430502266	0.532776288797258	0.8346141628054492	0.3248742712183827	1.1133863998557376	1.0419287269732893	1.8744437060780479	1.954906306855551	1.8607065384290242	1.872794123958326	1.0	0.0	1.0	0.0	1.0	1.0	0.0	1.0	0.0	1.0	1.0	1.0	1.0	1.0	1.0	11.0	-55087.84290753662	0.0	0.0	75.0	-1061.9344360653972
267230000	-56562.451501355165	-1146.7636026271266	-55415.687898728036	0.416416130717693	2020.9233098966797	54.03566233024763	0.23277350944875863	-0.7771123970087193	2.353596154541884	5.671552869813802	3.1715497979346146	3.3164405226397045	4.0215701979937855	2.520010371409286	3.510025255317292	3.6350458056307873	3.3737203563853564	3.486214860516062	1.5814511225032186	3.3114288193343753	0.1716482414753956	2.7700476231432303	2.188524541374202	-0.9446272692749511	3.4781566865937865	0.27704878676632594	0.26650235393719457	-5.091065297549686	-5.965618598777524	-5.684625522956749	-3.674800883138143	2.7796755624471903	0.468	5.080732370735947	0.28972354306488146	0.17905103688301718	0.1946552596362817	0.33657016041581594	0.8133338162658792	0.770037497170844	8.520520770728264E-4	0.8182650850068762	8.520520770728272E-4	0.8182650850068768	2.0850477677513735	0.11813025732176313	1.1692031225200616	0.43021903951068263	1.8182929715472458	2.000611372018831	2.5931952073913593	2.0729579836283625	1.3389941293221885	1.7211410196752446	0.37874508925365463	0.6448408189060965	0.566929886664563	2.579083421169519	1.365754147864413	1.0	1.0	1.0	1.0	1.0	1.0	0.0	1.0	0.0	1.0	1.0	1.0	1.0	1.0	1.0	13.0	-55074.413348491915	0.0	0.0	73.0	-1069.982473486563
267240000	-56593.196671161844	-1179.4653349828366	-55413.73133617901	0.43031483312755714	2020.9094111942698	53.55765925212146	0.19437174824743506	1.1148729703863414	3.938988339950258	3.5033550369376543	2.42059956869203	4.049797399591852	3.8895345271386925	2.415725256606924	4.075980740280814	3.3730433589545896	2.7886449758760463	3.5602190190254084	1.9374374057439694	3.377761154396805	0.24345504125116982	3.1966797451838174	1.7156278212434874	-0.8107700171146213	1.848517905036829	0.3938110012370961	0.09063338529067669	-5.0670563804937565	-4.8942959630634615	-6.691569024654344	-4.764414995044219	0.2153387494445127	0.468	5.12003017220631	0.2956203604849407	0.17880694060151825	0.19354017448821687	0.3320325244253204	0.5737122424536488	0.741344801549084	8.139667201497072E-4	0.621495621750356	8.139667201497096E-4	0.6214956217503561	1.2767086255415652	0.13812120455428326	0.35922200851723546	1.2052655004499953	1.262381418789174	1.0185998899668058	0.825936773819422	1.177828432751945	1.127578650732006	0.7979345888316439	0.3669369999153888	1.0196682000392514	0.6243951545384834	1.5812699522993738	1.7847141336743828	1.0	0.0	1.0	0.0	1.0	1.0	1.0	1.0	0.0	1.0	1.0	1.0	1.0	1.0	1.0	12.0	-55063.533472839954	0.0	0.0	70.0	-1123.1580626262555
267250000	-56552.63923368753	-1126.6997287976599	-55425.939504889866	0.4162867271687145	2020.9234393002287	53.59152590193765	0.25390228794588265	-0.8227799318856311	3.6856260983282887	6.226139868984575	2.777541031176391	4.347180282257678	3.432534470693794	2.4607490839009074	3.9794420406715787	3.588193254770051	2.8731588697524133	3.8065753424162088	1.6768791903585305	3.3360090631841612	0.28484805785693607	2.906196526006804	1.8681681106882728	-0.8453531184977787	2.3054914478274253	0.07797334170299736	0.44655654104650355	-4.953147420104908	-4.451493429057985	-4.328625606017406	-4.35855675369277	-5.050719437271661	0.468	5.114093019740846	0.29190061754939717	0.1799977006470245	0.19006817824756936	0.33803350355600514	0.5173955980167955	0.7465347871341731	8.633292155662357E-4	0.68440840731632	8.633292155662324E-4	0.6844084073163182	0.5903489253216961	0.2805959412790152	0.30938281121009276	1.005266169489957	0.6859859213335726	1.0080910223999975	1.7938798659158004	1.3765165899590284	0.9530808350853766	0.3433256664997779	0.5989451658234878	0.9804770117195282	1.3037410513051173	1.9425257070750308	0.9872648482641059	1.0	1.0	1.0	0.0	1.0	1.0	0.0	1.0	0.0	1.0	1.0	1.0	1.0	1.0	1.0	12.0	-55061.271355260964	0.0	0.0	77.0	-1067.2063473714477
267260000	-56528.471849408554	-1112.7724526542358	-55415.69939675432	0.4292944841845338	2020.9104315432128	54.05530424475808	0.09664376439561512	-1.1405893012270951	3.0836926829572224	7.341032257418698	2.419477691064883	5.3270790503389	3.4125529802410193	2.1946049685748648	4.0875156629584914	3.2553113493309698	3.3249167412547966	3.9221960805526783	1.8084376018273203	3.1896517609656683	0.2776819685695978	2.9070474023871444	1.727151511440809	-1.1018262282310793	1.9799112352368193	0.032901299096765715	1.1217107610658938	-5.2343974752636555	-2.319221507229327	-4.067296661002767	-5.086585691484475	-6.374855271225696	0.468	4.895728815615473	0.29107906816072704	0.1769072561340097	0.19323484339632127	0.3387788323089381	0.9319104797185085	0.7506523076570863	8.463725211771101E-4	0.804420018256557	8.463725211771119E-4	0.8044200182565575	0.45074652653113956	0.7214432249505712	0.5360396390510899	1.1733642333384686	1.1861929183373228	1.2989516100063025	1.3707718796836308	0.8780623766393415	0.10352263037542439	1.0097743273328115	0.2934296737376964	0.3006035712217964	0.47455542559925123	1.1505737057878938	0.8498180417953428	1.0	0.0	1.0	0.0	1.0	1.0	0.0	1.0	0.0	1.0	0.0	1.0	1.0	1.0	1.0	10.0	-55053.216342078595	0.0	0.0	77.0	-1053.426948721356
267270000	-56535.791874349365	-1126.3550311199037	-55409.43684322946	0.4177571330677823	2020.9219688943294	54.20929412788611	0.0996633510434355	-0.8230748437126572	3.04707954811315	4.437938136553241	3.0503609050468117	5.3148563559367625	2.892647366081667	1.7079569530129475	3.2472376818187283	4.272252030089472	3.061708815137438	3.7581998015325797	1.8316001455024944	3.2650638824026132	0.2855442938786981	4.166505560102962	1.7587748145619941	-0.9931656511484722	3.253945276252198	-0.2522096634910819	0.35389470887386537	-4.836826976447303	-5.4928921888953	-12.379988791364312	-7.948476162476191	-6.171237089603871	0.468	4.989079257732948	0.2934718606533575	0.17955662706106107	0.19278472146307987	0.3341867908224977	1.5139542365810612	0.8345485641901009	8.482650186056492E-4	0.6683467893353423	8.482650186056478E-4	0.6683467893353419	0.680419283062923	1.9776746080682486	0.9711498043346074	0.3627670722115929	1.3510143545314084	3.3248474717842207	0.8473556509431963	0.988838313598387	0.09534004998335852	0.2739556923058434	0.27009512027301313	0.8196920046675292	0.8575178962946133	1.7164333623575865	0.8000083364418604	1.0	0.0	1.0	0.0	1.0	1.0	0.0	1.0	0.0	1.0	1.0	1.0	1.0	1.0	1.0	11.0	-55042.56465217765	0.0	0.0	76.0	-1067.4376953453805
267280000	-56564.15228148206	-1155.9407577564493	-55408.21152372561	0.41646954092444644	2020.9232564864728	54.277372543437785	0.24208437480624406	-0.772483945596202	3.2695051461639717	5.78741122418779	3.4625149514813103	5.236025636866068	2.78055746025072	1.9191303668142738	3.5216414303107966	3.712048938249945	3.7206991511578984	3.8714762162053526	2.248328626621494	2.7746655171549977	0.13157300724126114	3.2099628299020195	1.964617024734132	-0.8006858833847577	3.01167944265332	-0.07199488085104186	0.5018462091908213	-4.651562058961982	-5.4291218694358125	-7.873245460737052	-9.189461499665859	-7.510194857078288	0.468	5.267943042960155	0.2919337782672099	0.1811767572067546	0.1907244079939842	0.3361650565320475	0.6642999111439	0.7591882775847718	8.355240804415934E-4	0.7395510210036341	8.355240804415921E-4	0.7395510210036343	0.48462034433799805	0.1273538921756785	0.6390729071175019	0.4538870874780135	0.7969495379116069	1.5503280292845598	1.3245928624197236	0.38140468836417857	0.7724986205045844	1.008150853347677	0.07016832596083816	0.30916974569991573	0.6148009136573274	1.1153575563558824	0.8720792815496109	1.0	1.0	1.0	0.0	1.0	1.0	0.0	1.0	0.0	1.0	1.0	1.0	1.0	1.0	1.0	12.0	-55051.019841637695	0.0	0.0	77.0	-1096.3034967576486
267290000	-56585.11337511695	-1181.0103321039994	-55404.10304301295	0.41778107300886247	2020.9219449543884	53.51442144872366	0.11949273835788811	-0.39819321032689553	4.81186039024127	6.664503836597486	3.0083120294729384	5.2579723096601265	2.708031226181305	2.1819723471878705	3.0071151051937286	2.9214509251992027	3.3636137677895754	3.5356374273775653	2.093990053892023	2.274032263760618	0.3197115453510184	2.7714426187236616	1.791236321144405	-0.7687387026277892	1.3693730613293358	-0.3834587813804659	0.7403467554428002	-4.928661267809874	-6.7942083371650615	-8.998786124727276	-7.992587150831842	-9.008463547911264	0.468	4.8854643412546555	0.28519026277459847	0.17957331887793515	0.19647207521362592	0.3387643431338367	0.42442823083533415	0.6826609189169981	8.34268631418127E-4	0.6946835228919002	8.34268631418129E-4	0.6946835228918995	0.7321886430585025	0.7524560909682099	0.6512552015913287	0.1388831032133431	1.1409857630586215	1.9734559441610668	0.054051301325750964	1.1592289316608384	0.04899667708333471	1.578970677657711	1.9736718502316282	1.7569288784716246	0.42172976926864403	1.292023691892255	0.31927191977968983	1.0	0.0	1.0	0.0	1.0	1.0	0.0	1.0	0.0	1.0	0.0	1.0	1.0	1.0	1.0	10.0	-55038.94489451354	0.0	0.0	79.0	-1126.6502835366434
267300000	-56606.29361317739	-1180.9863511938909	-55425.3072619835	0.41634853310174397	2020.9233774942957	52.85042193033258	0.12764976727559632	-1.1931720048333156	3.508981329095574	4.303954470960921	3.1510803878192943	2.889950855701052	2.305173858308197	2.1453130831233405	3.6312214603911444	2.9649311470991138	4.127993599716787	3.3539876539643663	1.9552269728508593	3.0472406987238467	0.07076153897229498	2.6102599276158633	2.5171561490654217	-0.8834169470901644	2.4889519419682267	-0.1698443024613252	0.8983999842753505	-4.471869845806039	-8.923224447957912	-11.442290237301936	-15.040198297231068	-12.361074706191218	0.468	4.598384375048254	0.2916627064010121	0.17731899015242544	0.19444648983977417	0.3365718136067846	0.6269691267397427	0.7461327999331788	8.63821480286492E-4	0.6450425841165257	8.638214802864936E-4	0.6450425841165265	0.7261995863493191	0.4575732767928129	0.6918433784593225	0.8469921243256786	2.69421030328837	1.6341036277042105	0.8300586251099429	1.2994033004040377	0.43962700886753053	2.0948605993802314	1.2741680055014735	2.3293134279722536	1.0262262390452153	1.6717779605847818	1.8185300405960658	1.0	1.0	1.0	1.0	1.0	1.0	0.0	1.0	1.0	1.0	1.0	1.0	1.0	1.0	1.0	14.0	-55055.37174040174	0.0	0.0	71.0	-1114.031817028199
267310000	-56607.72934401626	-1190.2690398537097	-55417.46030416255	0.4634497179573619	2020.8762763094398	53.12038494398553	0.2069984222138002	-1.083430399650259	2.0144115994360026	3.4283976856131173	3.0322790032782994	3.24117076328379	2.072410345913044	2.6199932244147184	3.265140762183179	2.597601879928103	3.2146633792702506	4.723481471880382	1.8243861438132332	3.0219030582407	0.05380479621555728	3.3711236215844482	2.345030228555615	-0.8842095857712428	2.6163405515232387	-0.31543491657720824	-0.2830481498376534	-4.106084504473823	-1.8285321250510538	-1.0598873669217506	-3.2573854177414767	-3.199075788383383	0.468	5.2344563031008695	0.295597406631882	0.17806852645030227	0.18915111982167804	0.3371829470961341	0.5032329254496601	0.7061690072154893	8.374769671290955E-4	0.8010827768223667	8.37476967129093E-4	0.8010827768223641	1.200328486684536	0.26975523865454726	0.39649649710969365	1.1257718162766814	0.9985563136587741	0.7926525124466791	0.8098707286631379	0.7111391342293595	3.545857303792756	0.5241422162004726	0.4136442263330216	0.46608531662105274	1.0909823301399217	0.7795863377552694	0.4383755288577339	1.0	0.0	1.0	0.0	1.0	1.0	0.0	1.0	0.0	1.0	0.0	1.0	1.0	1.0	1.0	10.0	-55053.744385102174	0.0	0.0	80.0	-1130.0836438799183
267320000	-56639.42066558843	-1185.1472607101473	-55454.27340487829	0.4483852010880854	2020.8913408263093	53.081550244017215	0.1176911966061409	-1.599954054390246	2.5268191356738234	3.776951024804765	3.3162964119353098	3.9210698595148257	1.7587887215926794	2.8293313500473642	2.5998437450558494	3.252067985796136	3.459202550415632	3.251415971851328	2.009267577568272	2.29834446646935	0.12993220426880278	2.1722912964021326	2.7288275232373804	-0.8196567177848166	1.1172671240826488	-0.0021106541792698663	-0.125839712151306	-4.620817647802531	-0.0432400692263295	-2.7091929533962804	-2.012526778635473	-5.217930320819553	0.468	5.041799762185131	0.29306822732050286	0.17769157569126343	0.19213444299310914	0.337105753995121	0.3841021152437099	0.6832468326882463	8.052595420707392E-4	0.587203398113404	8.052595420707398E-4	0.5872033981134034	0.7233520772847739	0.012551698601639811	0.601286574087544	1.1801511501780355	0.9459132141288185	0.6714816216756049	1.5394739446428096	0.8335983531599049	0.32955122132076803	0.8459985649638673	0.9222303691329736	0.8613573611763508	0.4411788350124688	0.548972945551387	0.5801845394105615	1.0	0.0	1.0	0.0	1.0	1.0	0.0	1.0	1.0	1.0	0.0	1.0	1.0	1.0	1.0	11.0	-55057.21415932565	0.0	0.0	79.0	-1137.723852862449
267330000	-56593.06507711668	-1182.6192512867817	-55410.4458258299	0.44774451189378983	2020.8919815155036	51.629134259562946	0.2731090925539925	-0.8714466565481234	3.2735231340056328	4.321842118282111	3.9040305664333967	4.8483645761137435	1.8456916867048165	2.2307486848171263	3.186200961664983	2.754516083985518	2.93581133197576	4.603956282847803	1.9930020920551295	2.972925671786453	0.13236089757896702	2.6986185280671267	2.599997003597252	-0.8100606676344106	1.0944604566224765	0.1584283724366112	-0.3418279287685273	-4.656286672810355	-3.5452189102393326	-2.29158902055281	-3.7019999377055766	-3.6848929509353034	0.468	5.6017729567592465	0.291591617248403	0.17709448635919678	0.19278840214410523	0.3385254942482914	0.6376186276339203	0.7370467121297615	9.437049826234146E-4	0.7342246416301188	9.437049826234154E-4	0.7342246416301196	0.8549427983523636	0.015388016617925266	1.5073711950593576	2.3085116166544135	1.359612791329163	0.47974899152090056	0.8477952858251341	1.0800940302025712	0.0016117067520428567	1.3204761296036929	0.384609972816689	0.7650490977638126	0.8862505714839933	1.7047427077245416	1.256585208051023	1.0	0.0	1.0	0.0	1.0	1.0	0.0	1.0	1.0	1.0	1.0	1.0	1.0	1.0	1.0	12.0	-55050.33629190905	0.0	0.0	73.0	-1120.785939749172
267340000	-56645.4894947399	-1218.855739381642	-55426.633755358256	0.44871305198122863	2020.891012975416	51.97544046972637	0.2757725471041937	-0.2529905963365454	2.913020363581133	3.4246123040485577	3.860743042420097	5.691191772663448	1.787463396503408	2.434514143794575	2.493090429249621	3.0115269130213496	3.5605273404704723	3.5930296976978218	1.8577620442701992	2.174217033268757	0.18751122043509227	2.8307148232343233	2.546100860865443	-0.715187916328248	0.6741232805685139	0.20972973623455754	-0.47125732585539093	-4.637363247486626	-5.467025719554537	-3.4743046960007877	-3.9870786658764774	-3.533713882073882	0.468	5.767222991234216	0.29385889803482884	0.1804869925572575	0.19327656465838242	0.33237754474952763	0.8789593932286426	0.7846796257033177	8.731763443457996E-4	0.6129117322346377	8.731763443458011E-4	0.6129117322346386	0.39794468242582237	0.2642783011740594	0.7182418405032225	1.5049618873244102	2.0208694767922033	2.876051493745768	0.16941847151377448	0.7191533870902209	0.16514532504770965	0.693634492673958	0.05961779020428726	0.9646960997762094	0.608950993802967	1.8957297309432903	1.702714270049801	1.0	0.0	1.0	0.0	1.0	1.0	0.0	1.0	0.0	1.0	1.0	1.0	1.0	1.0	1.0	11.0	-55074.27469466401	0.0	0.0	73.0	-1164.955669347964
267350000	-56640.68377883358	-1226.672710338768	-55414.011068494816	0.41729373194088754	2020.9224322954565	52.038532232206705	0.26491781491397304	-0.7739235474233082	2.4829277894884987	2.8664389145673463	3.9046665935038654	5.582042466122182	2.158194744597163	2.26812090888392	3.708934609911763	2.7754644526121517	3.7055272024396935	3.5777251748720658	1.9689975458845352	2.3628579018289724	0.058933134705904514	1.8911218575265407	2.5985322619730247	-0.6958413409629357	2.1887287022460002	0.43345524434165045	-0.4397155760057438	-4.488451172065457	-5.079039469398637	-3.413513517205414	-1.7765303033616702	-1.1898925275917618	0.468	5.122226761730169	0.29218549219954404	0.18119461054214794	0.19442910795810608	0.33219078930019824	1.2474693018149405	0.8125806647236539	8.942307877332958E-4	0.6421854205327321	8.942307877332958E-4	0.6421854205327331	1.3604660092521281	0.18599576853396568	0.48589391142741406	1.5059989743512576	1.2568428783980152	1.8028360378046886	0.8608251126783873	0.9918831819387588	0.15308987971418825	0.5836485666582281	0.6119199973657323	2.028864211935778	1.274191446773456	1.7157031525050335	0.5256980661130018	1.0	1.0	1.0	0.0	1.0	1.0	0.0	1.0	1.0	1.0	1.0	1.0	1.0	1.0	1.0	13.0	-55060.674760968526	0.0	0.0	69.0	-1165.3213656932378
267360000	-56653.582754905314	-1255.8343599045238	-55397.74839500079	0.4296443063523566	2020.910081721045	52.30525626224983	0.14127918155540672	-0.6807307943780372	2.2148393021578254	3.1560095508076644	2.473477001558281	4.075263204321585	2.9566203505712796	1.9462354445655259	2.8657222671145797	2.4790787685234386	3.9454509509036337	2.9812093982009493	2.1133066408414485	2.5726345086227123	0.007615212733440763	1.9561380789753577	2.5869640163848664	-0.6946285206761528	3.6790941119390457	0.23416449403374331	-0.11583776601466847	-3.9272497677131595	-3.0670307508891064	-4.151789302729576	-1.1508484758045192	-0.5220893312643327	0.468	4.975866073588083	0.29463928721192173	0.18173968322322837	0.1874456096663782	0.336175419898468	1.0714931064008824	0.7840069031653945	8.833637779876402E-4	0.6257071574681813	8.833637779876411E-4	0.6257071574681815	1.3356439993127602	0.48966868268643926	1.7069417025667728	0.7803166098032744	0.8163740647847201	2.171735651795986	0.16315668075659526	1.0633563095354954	0.6891864382943835	1.369876039784577	1.124163775065711	1.158295900637099	1.178229182505166	2.328282543395265	1.7272243180162312	1.0	0.0	1.0	0.0	1.0	1.0	1.0	1.0	0.0	1.0	0.0	1.0	1.0	1.0	1.0	11.0	-55030.931392424085	0.0	0.0	77.0	-1198.209570319296
267370000	-56682.086514241295	-1251.0794612488803	-55431.00705299241	0.416813529483312	2020.922912497914	52.12943900235576	0.23797829785349886	-0.9608814672431772	2.037982833474728	2.4105728889432294	3.0565004860638094	4.411627982068078	2.5392683751732097	2.196785068948	2.6998638041608074	2.920799645721406	4.103978506376601	3.0811969775693604	1.9705767371236986	2.552926123314753	0.05739105218903668	2.5715682519612386	2.0167705989217075	-0.6132217479721073	2.106274505923083	-0.20950106229146628	-0.6022469535289199	-3.7938860128782963	-5.791918238424616	-4.425383927523985	-3.280754119676546	-1.3613151992058388	0.468	5.188648308726083	0.29428948304633634	0.17561902096098728	0.191795178031333	0.33829631796133963	0.7159960611555817	0.772884816618173	8.955063821274971E-4	0.7783315746567498	8.955063821274977E-4	0.7783315746567482	0.558971785657174	1.0435829043411622	0.3965567987871838	0.04161771724873664	1.0027268499793625	1.2007305922129499	0.2543546268176502	0.37108541672534084	0.3003133334930332	1.0442359193103035	1.371965630703187	0.8967175172815394	0.7607292576799723	1.1346915288173367	0.8177068563147069	1.0	0.0	1.0	1.0	1.0	1.0	1.0	1.0	0.0	1.0	0.0	1.0	1.0	1.0	1.0	12.0	-55058.281842161385	0.0	0.0	84.0	-1190.2230196597789
267380000	-56631.78756302986	-1241.7906192444386	-55389.99694378542	0.4178297070877347	2020.9218963203095	53.120869379569214	0.17675569782855807	-0.2455244700897751	0.547657087228874	4.125932511621836	5.918849894031136	4.036972486293975	2.050530929166506	1.9077477417339053	3.7900963696212995	2.7725424139994734	4.4865922069973	3.1692500823787393	1.89792347018671	2.8155454811560756	0.1996392980792269	3.02341811756268	2.1559234302470367	-0.7248309335977868	1.8126377270089011	0.6020950715077465	-0.6752894518537333	-4.123696622362326	-6.194030836240352	-4.811209057706805	-7.375273118818782	-12.441153784067348	0.468	5.041068435350605	0.2896537618696739	0.17870706548154727	0.19350423946825143	0.33813493318052357	1.151768264005016	0.7849590531322846	8.317348881357763E-4	0.7572570005723438	8.317348881357754E-4	0.7572570005723444	0.11183444211618511	0.4007838130661493	1.8222243196266927	0.5024471576887666	1.3737323491785403	1.0223898313185638	4.45406604716328	0.6835814056519616	0.006383633661238275	1.8175757354057507	0.983230834922571	0.44568224430183395	1.6445623903743216	2.8523633701971995	0.8367237754193265	1.0	0.0	1.0	0.0	1.0	1.0	0.0	1.0	1.0	1.0	1.0	1.0	1.0	1.0	1.0	12.0	-55039.5133368422	0.0	0.0	82.0	-1173.0097238542955
267390000	-56672.7948607719	-1254.3048798844084	-55418.48998088749	0.4187322682333712	2020.920993759164	53.3586235358126	0.20796417161500266	2.821374301776538	1.3113781418477075	4.977533943227853	3.8844495574262137	3.7738008960693508	2.4137270242019624	2.06779142569525	3.9235474653661213	3.3517072259103706	4.155611865551678	3.2042907062865438	1.692001392521139	2.9693391438275496	0.17880820578849835	2.185274461432978	2.7381596246308346	-0.3657483212797573	1.1291985025293467	1.5541694699079198	-0.47445458254052864	-4.350903628702058	-5.50013107911305	-3.4190142366211314	-1.2765576294764234	1.124504797900733	0.468	5.750203278432916	0.2909044082468392	0.18094762348206264	0.19074188600265887	0.3374060822684355	1.20196802218346	0.802578906995904	8.447521650097309E-4	0.8049131546378184	8.447521650097306E-4	0.8049131546378182	0.9614063475593294	1.2888182052738935	0.8049259285096692	2.6707331721329592	1.5779676673025698	1.0247612901356915	0.3331204124344765	0.8251048573706583	2.624159498870474	0.5739588832290101	0.3970154038975945	2.045163029543263	0.877106004050961	1.5922981999224808	0.6482138514609399	1.0	0.0	1.0	0.0	1.0	1.0	0.0	1.0	0.0	1.0	1.0	1.0	1.0	1.0	1.0	11.0	-55045.903408614126	0.0	0.0	79.0	-1185.3459944146448
267400000	-56644.76694806485	-1246.9261506312102	-55397.84079743364	0.42526853478526006	2020.914457492612	53.56790977298979	0.3800337689533446	1.8072890314728096	1.7665131287441695	6.303954825802094	3.226079879262063	3.2843446546012762	2.450958110646936	2.3397095420864296	4.187589762540252	3.4317645456035986	3.852020071220898	3.42765618888024	1.5231866311411506	3.216685300951953	0.24466067367741448	1.9987016663075465	2.4565160287985504	-0.4277634738929918	1.3167042916400047	1.1236176978471264	-0.4299505799760253	-4.228615784998235	-5.205182498548465	-5.505050753436963	-5.376244343749247	-8.821566426897077	0.468	5.015874059819394	0.2876816840579758	0.17900396914040564	0.1910600916438637	0.34225425515775115	0.8030932771609964	0.7735930480361086	8.799881716043595E-4	0.7838928686082922	8.799881716043599E-4	0.7838928686082905	1.5670607951043602	0.4691040122123285	1.6524617571278812	1.1629210109151653	1.324309720182371	1.929346850770158	0.5488650073730558	1.421674755321739	1.3907810418266071	1.5316208438396093	0.22244604001095147	1.82408976238535	1.3228070560778538	1.7350380121741702	0.5544056348186658	1.0	0.0	1.0	0.0	1.0	1.0	0.0	1.0	0.0	1.0	1.0	1.0	1.0	1.0	1.0	11.0	-55035.053335719575	0.0	0.0	75.0	-1178.919283849421
267410000	-56647.473481541616	-1246.8557692756306	-55400.61771226599	0.4165569056493101	2020.923169121748	53.27677921332217	0.35316962814681235	-0.23597965489064937	1.8199118736785311	3.312161550554604	3.3573204235517933	3.2618231307267744	2.3048243762876646	2.249264372769569	3.817693378563066	3.0536869284338395	3.6884552123874337	3.18072675510106	1.6607943598284323	3.8380120652749103	0.35306948987390757	1.9490464983557785	2.6305644779013364	-0.4141852723805598	1.4261802800504857	1.4435700839146908	-0.3572314001309993	-4.309555353954561	-5.664275356846773	-5.286022662145675	-4.587976764295947	-5.2569691582701195	0.468	4.7568094263810385	0.28814564574072	0.17953309154689123	0.19487396654531738	0.3374472961670676	0.5848959433805451	0.7362872203721268	8.042602982584692E-4	0.7361463295174256	8.042602982584714E-4	0.7361463295174238	0.9236691529760277	0.9338807888768994	0.5852268061523885	1.8401177643186117	1.2054323089540726	0.8501730746578693	0.9780044176221016	0.8347241744282795	0.2640680765632959	1.244179745486116	0.7100729251488415	0.4398282029969495	1.5241512661689265	1.6987061860830177	0.3796432924080665	1.0	0.0	1.0	0.0	1.0	1.0	0.0	1.0	0.0	1.0	0.0	1.0	1.0	1.0	1.0	10.0	-55042.5153804785	0.0	0.0	80.0	-1188.635505018616
267420000	-56614.96083453158	-1209.1418702296573	-55405.81896430192	0.4303713863781899	2020.909354641019	53.757307026156326	0.13011904061548463	0.1276783517745564	2.265934377922681	3.8014868479806356	4.187700800669122	4.1942785135202	2.54004855509045	2.626168633761556	3.6031807303147576	3.2029904838919223	4.442655153560338	2.9567320269122845	1.3086141306439694	3.463984655134613	0.3071411886535554	2.2234330051643956	4.330601423271259	-0.4691676733403747	3.3523893045073105	1.4175886008969134	-0.1659725070066124	-3.7232832285269977	-3.2470488616341275	-5.359213782866761	-10.962960706702718	-16.445173364364475	0.468	5.230857955518685	0.2919479007431663	0.1783690224489132	0.19324604585135494	0.33643703095656174	0.32226920993791147	0.6123139878974401	8.131179826777985E-4	0.6940497793258154	8.131179826777991E-4	0.6940497793258167	0.5695263642258129	0.7873927433148926	0.9545894999762974	0.841739154717263	1.390357563718418	1.8340947051969805	0.6925463037187761	0.3642601557257913	0.03454056291452054	1.0221807127221336	0.08132360707988978	0.4859366124022841	1.618114304867081	1.6100145975686773	0.4592592484537994	1.0	0.0	1.0	0.0	1.0	1.0	0.0	1.0	0.0	1.0	0.0	1.0	1.0	1.0	1.0	10.0	-55044.43511578035	0.0	0.0	77.0	-1155.9218676278492
267430000	-56564.00350569378	-1166.2946090404744	-55397.708896653305	0.41716488830435094	2020.922561139093	54.19364144190922	0.10390701373251647	1.6933848797505093	1.848709681995746	3.8914116473609828	3.3120081220729527	5.162960613842357	3.4082435401657594	2.0304931613054964	4.447271357443002	3.1066396135854655	3.3418912887859245	3.4254982443014885	1.795352660625721	3.113027666050265	0.3069839939830571	3.717886080105305	4.132706734094508	-0.6602285885944533	4.359815029488919	1.3380178375116796	0.09131774653756299	-4.271278487162466	-6.187203033009368	-5.933068926902088	-8.593008664273155	-10.301540124226856	0.468	5.311550692497058	0.2926328043118347	0.1774626675545286	0.1907213355246303	0.33918319260900254	0.5324193023212561	0.7232222134694201	8.394979513634096E-4	0.6914507772555233	8.394979513634091E-4	0.691450777255522	0.3689632069260416	0.8384471524400341	0.729755685906761	3.370883538556642	0.5462989389204509	1.1888572991315243	0.5911023250018396	0.775145776434012	2.8079253408441587	0.7326034159503201	0.5814957324710724	0.615344650638238	1.1621683661306828	1.2889933027146243	0.4634695050427928	1.0	0.0	1.0	0.0	1.0	1.0	0.0	1.0	0.0	1.0	0.0	1.0	1.0	1.0	1.0	10.0	-55030.882452272286	0.0	0.0	79.0	-1109.3856154963194
267440000	-56540.16430456588	-1144.3555988654787	-55395.8087057004	0.43574277570739234	2020.9039832516899	53.83572942991843	0.11118223576196885	0.24961825446409458	1.1538801603384714	8.291594922367201	5.80944560201376	4.272635043066899	2.3389129858832933	1.986959508802801	4.473937032315569	3.3617287105385074	3.426411702219535	3.8627964927859733	1.502575846150069	3.7222705393690934	0.2918010268773547	2.2525214297932163	5.214787664040849	-0.7718252751950558	3.934805670260527	1.5244854016271436	-0.2904081484147658	-4.142827832666081	-2.8453546915901207	-4.544858269923782	-3.895979985624803	-2.669063566975206	0.468	5.016031579776739	0.2944836358909214	0.18124166861756966	0.18973465586423288	0.33454003962727225	0.6108879656562123	0.7397954162829392	8.721155859832004E-4	0.6295766225388764	8.721155859831988E-4	0.6295766225388746	0.36827054854946695	0.6985346804472173	1.417964611004736	0.41479878475100884	1.2656409031932467	2.6270868364282216	0.6876959837960421	0.4856574574756814	3.345806379844998	1.1504091183271872	0.36118122580802964	0.9714470787245996	1.0057651483865	1.7830217964565653	0.4710521921083088	1.0	1.0	1.0	1.0	1.0	1.0	0.0	1.0	0.0	1.0	1.0	1.0	1.0	1.0	1.0	13.0	-55038.1351377147	0.0	0.0	74.0	-1083.015342006778
267450000	-56535.29236717446	-1142.4491575421257	-55392.84320963233	0.4164591706457328	2020.9232668567515	54.394352420481525	0.20238148025635386	0.5577035418082309	1.5432845246932072	3.7908172934212008	6.113740499660909	3.7820590614813567	2.5715965228202213	1.895387726239995	3.435835418384029	3.9254914135361765	3.0418101175260954	5.341841197327843	1.819758432053043	3.0361077067850335	0.008533037435462132	4.01461995315561	3.3716271889720892	-0.6026600691804843	2.2810559165369453	0.6028427960136347	-0.35484170999279285	-4.816339106438584	-7.944031403942373	-7.630968433235946	-5.677871360532738	-5.946272087144731	0.468	4.63273992061108	0.28844975599157907	0.18222102563164563	0.19079788339461912	0.3385313349821524	0.6262789125824471	0.756036157575078	8.418885816077229E-4	0.79851736237693	8.418885816077207E-4	0.7985173623769292	0.3445343858387246	2.9186389199295992	0.7082604616475724	1.6829562357475623	1.1394394842544524	2.0617300060609365	1.341152928658143	0.4619064715221566	1.5289011130160177	1.4162556160362012	0.16738855188638635	0.30162847743489224	0.7099407451347085	1.1378402359610211	0.783998607930072	1.0	0.0	1.0	0.0	1.0	1.0	0.0	1.0	0.0	1.0	1.0	1.0	1.0	1.0	1.0	11.0	-55030.53149116887	0.0	0.0	77.0	-1076.0416056231797
267460000	-56535.1340474858	-1137.8749481643774	-55397.259099321425	0.41625570133112316	2020.9234703260663	53.771734605839434	0.06846793316337521	4.30486154757854	1.44146567684663	3.937962011630372	7.485504520949889	7.244965106990981	2.406570206273929	2.104476724602463	3.3298862512742473	3.4967474759688852	3.380054412843965	4.773815375865486	1.6910511262068273	3.149421398988357	0.1075734988668074	3.1545674425584576	3.668751820019931	-0.5917074202448173	1.4473466884521353	0.557787398008568	-0.1712019641232669	-4.740092580362355	-9.2533339632187	-7.711230093951974	-11.863701930858426	-15.150432681110466	0.468	4.7776656342375015	0.2928929566573844	0.18216639230895118	0.18776565030338718	0.33717500073027346	0.7797899213414204	0.7576013789094925	8.547018502095949E-4	0.7902110447383796	8.547018502095969E-4	0.7902110447383788	0.9981359401310121	2.6456150521333384	1.0752560886085036	3.0226523409426376	1.9503162548663522	2.4061441093872116	0.02172441895678779	0.6181532977931572	0.22683187651880135	2.211060327737772	0.8865208120982717	0.6263785781406578	2.3794136652326463	1.4525905796470788	1.2371791510979664	1.0	0.0	1.0	0.0	1.0	1.0	0.0	1.0	0.0	1.0	1.0	1.0	1.0	1.0	1.0	11.0	-55040.69382802116	0.0	0.0	76.0	-1068.0914835221483
267470000	-56544.903273454875	-1135.6647813584796	-55409.238492096396	0.416485957068555	2020.9232400703288	52.717708446823636	0.06549807585167489	4.2508234465126336	1.9190023416164235	3.363872521358597	5.571667644171443	5.154711056782121	2.7042121187328463	1.8296325192263652	3.177097895801973	3.5067055982142774	3.0723706552774304	7.137563233490677	1.7422083645063173	2.704905268015275	0.16516317562153665	3.1965462140101817	3.815683907979789	-0.6496152340964412	2.0233655120082124	0.6061427156934438	0.02702412559591999	-4.589204929306503	-8.107628206700278	-20.071806126638897	-19.307644590136213	-21.172875765436665	0.468	5.219977119851339	0.28996452952400503	0.18314237505806005	0.19063033098671653	0.3362627644312146	0.7935880200355673	0.7650406933625719	8.640463639088694E-4	0.729778910027667	8.64046363908869E-4	0.729778910027667	0.17579883353965434	1.731991987221876	0.984138218607468	0.2444632569778693	1.0876020940209894	2.5873639455667603	0.5176773332084803	0.5536478882341034	1.8494786595035708	1.481306395361772	0.43126923767845865	0.8052760456198946	1.0969958643830102	1.1754286124344575	0.9202140068269565	1.0	0.0	1.0	0.0	1.0	1.0	0.0	1.0	0.0	1.0	1.0	1.0	1.0	1.0	1.0	11.0	-55046.198022163466	0.0	0.0	77.0	-1075.938965102246
267480000	-56527.448866938794	-1143.594353251866	-55383.85451368693	0.4299287183253236	2020.909797309072	52.7627779739132	0.11310688854411584	2.0219003655089183	2.0420526516608217	2.4416405143258446	5.334609217783516	4.48366262005681	3.1972873751494495	1.6997737288488581	3.618485727083886	2.837884848052827	2.990253742217139	5.834744756540166	1.488832668545717	2.8551441300769893	0.08170734612775626	5.794486956602439	3.738954851194024	-0.5171028095496016	2.6254960831982577	0.19000051865416834	-0.5433230892619905	-4.201188133728411	-3.1902914713991395	-6.266085903839028	-11.647156377489438	-13.112634641762767	0.468	5.265237221867442	0.2894292747859276	0.17731875446411338	0.19619319890424472	0.33705877184571054	0.9271863382333766	0.7722950005370948	8.451743876081583E-4	0.7666813501315602	8.451743876081588E-4	0.7666813501315612	0.3901041518569075	1.320008198245679	0.19114951525554183	1.4788490014948017	1.1611830507639143	2.087088931461734	0.08068895420993356	0.12637828905068008	0.7339572560710873	1.0941996099390248	0.21936031855536367	0.43183783140329973	0.7030405866381056	1.975420407085742	0.42060832763443606	1.0	0.0	1.0	0.0	1.0	1.0	0.0	1.0	0.0	1.0	0.0	1.0	1.0	1.0	1.0	10.0	-55012.41262520207	0.0	0.0	82.0	-1086.4261110835346
267490000	-56508.97993537178	-1145.7211639001541	-55363.25877147163	0.4164590542003808	2020.9232669731969	53.40934620343936	0.11763297272580592	0.11926521912068405	1.5482113034138423	3.672454621682287	4.37899669730055	5.078968862617919	3.301438835885579	1.8581903480130328	3.672645797226136	3.2908889858309074	3.080117942947909	6.00841534969911	1.4202051423808917	2.800028083742583	0.2735248967543714	3.360926353000329	3.475547969856032	-0.5829749116031315	1.8295567236277863	-0.0021732347555304954	-0.6815948024971585	-4.701264450441045	-6.266822455206807	-3.0036113692058626	-3.351121711278199	-4.291927069207052	0.468	5.068433925706316	0.2876238275387488	0.1808016239805939	0.19656031619767436	0.33501423228297916	0.524434080240679	0.7102469799128819	8.809462707255292E-4	0.6833882050543908	8.809462707255269E-4	0.6833882050543887	0.2913319141807085	1.8527285677143646	1.3691834225720605	2.39346264974844	1.6082809112444647	1.9683488755717404	0.06227752282047234	0.8075285529054302	0.7573253503758679	0.4557550811073529	0.8326433041440265	0.5957274994811277	0.5748178994224609	1.41496312969342	1.0152893430349916	1.0	0.0	1.0	0.0	1.0	1.0	0.0	1.0	0.0	1.0	0.0	1.0	1.0	1.0	1.0	10.0	-55016.24780947132	0.0	0.0	75.0	-1089.8036983162317
267500000	-56546.08303394861	-1165.777421179494	-55380.305612769116	0.4167688025493768	2020.922957224848	53.835478032094954	0.15499554326009107	-0.10176614591252564	2.5776254280204074	3.4680559517728917	5.872867781877773	5.017226351380579	3.195929547044537	1.8326181091699034	4.139437042780427	3.31149260710369	3.233212171418603	5.933064946227774	1.890484886745727	2.7160841086841874	0.1809361918998588	5.499528407822294	3.327186069415753	-0.46054798903339833	2.240024357723447	-0.022788487195622188	-0.2665704854283393	-4.677206997391389	-6.940674941503922	-7.1565334301741235	-8.808378932278558	-5.553221508674573	0.468	5.572127380662719	0.2914786130879363	0.18003632054458318	0.19038824924896044	0.33809681711851625	0.4043978327367431	0.6920521264676451	8.740834907206157E-4	0.7022918192191248	8.74083490720613E-4	0.702291819219124	0.22736842929795095	0.38981852727777067	0.6281549158458065	0.37792483170915075	1.2547622381089594	1.3063782331568943	0.440008732570883	0.6958555223895648	0.18401756860016505	1.6160192140323912	1.6677184201200326	0.5396642847202409	1.04835217567187	0.7977177723249586	0.6869925446861732	1.0	0.0	1.0	0.0	1.0	1.0	0.0	1.0	1.0	1.0	0.0	1.0	1.0	1.0	1.0	11.0	-55028.580715305165	0.0	0.0	74.0	-1110.3511134936407
267510000	-56548.80480664365	-1179.2771376313983	-55369.527669012256	0.4165553662270286	2020.9231706611704	53.25896227329061	0.19318150593952857	-0.6735133521409603	2.3804639265743126	2.5051898233105874	3.2825345323146915	4.999805668145834	3.58752681235673	1.8023125510384623	3.1874571894883186	3.0946190066714996	2.928485645607227	5.151929513332549	1.7245363570977514	2.8226266915262466	0.2468824721684099	3.040684985575293	3.2372623250406916	-0.5317801268224739	2.6007574179218804	-0.37590006829333167	-0.28509690143375727	-5.185473342387986	-6.572625311723713	-4.388786882542703	-5.232539271401695	-10.623787528045408	0.468	5.857943469251922	0.2944162939299235	0.17924210671964244	0.1926964416825547	0.3336451576678756	0.9138568664974941	0.7946865917460785	8.114165072166126E-4	0.7741248968264038	8.114165072166139E-4	0.7741248968264048	0.9119519480038613	0.9818989880003371	1.1696169707776094	0.09100823826613	1.4548697184741615	2.1903308436606017	0.09246392624319869	0.6331175982785491	0.4787318101197797	1.7234543115256042	0.1354461543200717	1.1332770068673714	1.291758129434553	2.346496746689499	1.4264812823835853	1.0	0.0	1.0	0.0	1.0	1.0	0.0	1.0	1.0	1.0	0.0	1.0	1.0	1.0	1.0	11.0	-55015.67019570819	0.0	0.0	75.0	-1114.8629603641161
267520000	-56511.691405887	-1124.4486900205463	-55387.24271586646	0.41705779246488695	2020.9226682349324	53.005788438219945	0.14441593310714726	0.18354074898036365	4.784235337644867	4.0617799067485745	4.107075088600828	2.967799028385452	3.924547118962292	1.654877437809915	4.013651211360564	2.9757131049696217	2.880780772334224	6.135841962588753	1.8219184255444316	3.0602120721455304	0.20916556314579068	2.183728379536682	5.07154368487762	-0.283618735336276	1.7973478428593979	-0.5244842909180992	0.16556035177618755	-5.260059781327671	-4.541134569720269	-0.7799972658405752	0.5549372090990152	0.9405446643631148	0.468	4.86730369808901	0.29033072829404744	0.18257325967465135	0.19232769197924215	0.3347683200520553	0.5939753802653489	0.7526363645527296	8.666017011394941E-4	0.7106344691309234	8.666017011394967E-4	0.7106344691309265	0.991137742895561	0.173280370878255	1.2260426940947893	0.5870872701931503	0.46400256681274155	2.3787009693338095	0.01649293544069681	0.5787461872806452	0.23994265090723552	1.6015390608606948	0.3002992077866152	1.0432708236124324	0.9438483107059522	2.814763087983376	0.2525592031912679	1.0	1.0	1.0	0.0	1.0	1.0	1.0	1.0	1.0	1.0	1.0	1.0	1.0	1.0	1.0	14.0	-55028.35585719922	0.0	0.0	79.0	-1059.9591053403087
267530000	-56499.76403863087	-1104.39740908013	-55395.36662955074	0.41998685540334746	2020.919739171994	53.121219652185225	0.16233891084926164	-0.22064516521460736	5.758275381342635	4.5729582940509195	3.7910932739927774	3.53476838914207	3.5995868038854897	1.8061566930040835	3.5071231090022112	2.853992208653458	3.723539820014662	5.068308916394371	1.7532615000044418	2.7904082647789368	0.1039955773748081	2.911691666444993	4.802394857582561	-0.37524166533572517	1.6831424817759448	-0.7027128915159253	0.5620391068481888	-4.893227816398986	-5.135817565918547	-2.667410545547462	-6.645140816215883	-3.848635933282848	0.468	5.37146080594631	0.28981857915000614	0.17794352943501096	0.19092750022610833	0.34131039118887085	1.5693166763143749	0.8241277171008057	8.375919973005987E-4	0.632971262188349	8.375919973005965E-4	0.6329712621883492	1.9951486886903065	0.4422501287279961	3.255436217958247	0.09257977925492664	2.179745075036475	4.28301785311858	0.9777044347604308	1.86301969549935	0.2132313351744391	0.8123698337442224	0.9927471688510988	1.6871089963065475	0.879888115305582	2.949429605093729	1.7877862287976078	1.0	1.0	1.0	0.0	1.0	1.0	0.0	1.0	1.0	1.0	1.0	1.0	1.0	1.0	1.0	13.0	-55044.456511279604	0.0	0.0	69.0	-1033.568314917071
267540000	-56557.95059455548	-1139.4492186010941	-55418.50137595438	0.4292116663352741	2020.910514361062	52.984249682365274	0.26592472776112436	-0.5371673311319414	4.46928531852673	2.954275631557575	4.606138905160181	4.407475800014689	2.9755456891031375	1.853702952403737	3.1078467092861497	3.522033590071831	4.0734355664207715	6.1810973271498275	1.7851555011445053	3.064660650976311	0.08438435951558587	2.4423174676377326	4.547984096107883	-0.5594313114246264	2.2985530312992175	-0.955741043627928	-0.904084120614197	-4.414546690949048	-5.197299926617787	-6.481043523017255	-7.428742500509441	-8.414451337329046	0.468	5.452403664895184	0.28901804709893236	0.17734821588580132	0.19634624254907	0.33728749446619266	0.6760442961798607	0.7248886097530567	8.584912923740407E-4	0.6781244157891388	8.58491292374039E-4	0.6781244157891391	2.0807260158048315	0.08959872017781197	0.520146742800698	1.2583359888873693	2.2963308725493095	2.2277490480362694	0.0908273046665728	1.0739231718132551	0.25136737517068786	1.092680943784932	0.20332496423869142	2.0282352527187517	2.3778494030553925	2.2645877203360554	1.886087913425813	1.0	0.0	1.0	1.0	1.0	1.0	0.0	1.0	1.0	1.0	0.0	1.0	1.0	1.0	1.0	12.0	-55057.9584270274	0.0	0.0	74.0	-1074.6661786555019
267550000	-56570.77956146673	-1165.7277505958446	-55405.05181087088	0.41735752991258696	2020.9223684974847	53.18179244381196	0.23072902613154775	0.2521717429545094	4.0108831241660425	3.590243760870649	3.6185147018146715	3.5276330536944025	3.710901081543213	2.0741023126839053	3.207427367170948	2.3973910898174027	4.672925409642487	4.972142099785742	1.6386708570832917	2.7523973978926395	0.27982789060727986	2.259085321146639	3.25976015101602	-0.5086576244576578	2.680532517607179	-0.5494722548882238	-0.3758196827054598	-4.64348947101972	-4.928802481573028	-5.246609761874391	-5.781873555325279	-4.4591021883721	0.468	5.207920654331578	0.2964923280119914	0.17706550594378212	0.18960305743859587	0.33683910860562694	0.6856189720449701	0.7678880705924492	8.097397438920379E-4	0.7989121017038853	8.097397438920363E-4	0.7989121017038828	1.1532341721650572	0.04404754115292738	0.5165633355409118	0.4371155668451614	1.2904900448935601	1.4570106555829536	0.22697602960077645	0.29171739425897747	0.20073822055746973	0.8847377701589348	0.8013017501984001	1.6656004902053632	1.1375266696991138	1.5717976146499686	0.7829227648987173	1.0	0.0	1.0	0.0	1.0	1.0	0.0	1.0	0.0	1.0	0.0	1.0	1.0	1.0	1.0	10.0	-55042.76278074237	0.0	0.0	82.0	-1106.2459861500354
267560000	-56582.83928908159	-1161.2827218154416	-55421.55656726615	0.42942592874812613	2020.9103000986493	52.52249879144878	0.15399088739178615	-0.7204472177109421	4.919182665534072	3.2828757424115675	4.472524532926652	2.7816866355745677	2.758569769440636	2.088647190690627	3.4367270850236706	2.668543026424468	5.175873494052766	4.483140764121631	1.64933963505865	3.378886166008905	0.3039527672433255	1.6213485354755472	4.26003589328869	-0.39628859475316014	3.616524411723458	-0.708162738027709	-0.1679472441462467	-4.409206179299898	-4.612289995476446	-5.74840985527899	-3.363400729633913	-0.521392452938696	0.468	5.38874999558646	0.29079608512123273	0.178195867655427	0.19487763720031773	0.33613041002301886	0.4744415429230309	0.729044269029214	8.213122908622568E-4	0.8089336992739505	8.213122908622571E-4	0.8089336992739516	0.7326633275073594	0.09976880857689653	0.9254073328011655	0.24689577839815596	0.8289779454559538	1.5443508730220348	1.121059438478338	0.5472975540369512	0.15889517340179782	0.41657481279011105	1.9365006725468938	0.5389721278629749	0.529768088458899	1.4035582542788057	0.35205784400058227	1.0	0.0	1.0	0.0	1.0	1.0	0.0	1.0	1.0	1.0	0.0	1.0	1.0	1.0	1.0	11.0	-55054.10517564475	0.0	0.0	78.0	-1101.4872740717624
267570000	-56603.97026530416	-1161.9030077189288	-55442.06725758523	0.4170890702999474	2020.9226369570974	51.83627690852161	0.31094681718310135	-1.3848371394695698	3.2425959103577706	3.1828364208964293	3.3090544506465447	3.49568304213115	3.9546066687878287	2.091324471136953	2.8926868686260456	2.7043418436609956	4.460219578105001	4.306457575506416	1.4206317685090646	3.0827183753114027	0.14052558835649545	1.9923788432969944	2.8345041859514475	-0.23076274351581538	2.1604095470700706	-0.7903833467264767	-0.04482854386489263	-4.314775073821212	-5.504038183394746	-4.609621456672625	-4.926852118713224	-3.7715081605227683	0.468	4.961319923534751	0.2900527247410513	0.1815752068466637	0.19247836779798103	0.3358937006143002	1.6305462287723327	0.8204638129288163	9.075176941440333E-4	0.5891613310942132	9.075176941440332E-4	0.5891613310942136	0.7071924776476423	0.6754640912237387	0.7119821585455429	0.23314118460887434	0.6940076356459374	1.6778397242060503	2.150689789837559	0.5246028820466379	0.17485093047039765	0.14963056408429173	0.5312850478959924	0.6963792902044109	0.8438582716799152	1.179433250814078	0.9041315978001931	1.0	0.0	1.0	1.0	1.0	1.0	0.0	1.0	1.0	1.0	1.0	1.0	1.0	1.0	1.0	13.0	-55052.94135030016	0.0	0.0	81.0	-1106.0789215310654
267580000	-56636.11725711307	-1174.22695933351	-55461.89029777956	0.41656483459569815	2020.9231611928017	51.52935059237456	0.11500478366724466	-1.4159769820640677	2.358508828836376	5.2183923569314565	2.8108957127439456	2.7602163353653117	3.0632841395419717	1.755326827815376	2.1120314058237653	3.404134016844473	4.737365734488245	5.694224987014337	1.4811142730489513	2.5721152662568785	0.03930791515233614	1.5432307765091302	3.1725087673742913	-0.38891685032400136	2.8851343513737984	-0.8968726198193653	0.4316119090100776	-4.443368901416023	-8.68086952585402	-10.95083589365478	-9.769095915388089	-12.928099519563276	0.468	4.970528863656423	0.28545207230786657	0.18173535026661866	0.1929827231759865	0.33982985424952455	1.5046917380434288	0.8160545625250069	8.686318550802353E-4	0.956056601537729	8.686318550802335E-4	0.9560566015377309	0.43367579512695653	0.44363651320253017	0.7375436536834409	0.9683329734020318	1.0816177046569668	1.4536780092417576	0.11075579612595193	0.2966715956049225	0.2547483615194598	0.7697016763485907	0.40220534500700084	0.43156044890009027	0.29039945475257517	0.6691361510137628	0.5595001805184918	1.0	0.0	1.0	0.0	1.0	1.0	0.0	1.0	1.0	1.0	1.0	1.0	1.0	1.0	1.0	12.0	-55093.69612913025	0.0	0.0	82.0	-1106.0730679044727
267590000	-56635.05131031896	-1181.6737515719958	-55453.377558746964	0.41802267836489326	2020.9217033490324	51.88135399511602	0.18411947086155642	-0.2676477652012663	3.21762749056406	4.310526875587033	3.0782516725384843	2.9430897852986084	4.843419586013081	2.1609298670348465	2.509399560990767	3.0911320129530573	4.488739796140402	4.194407542158654	1.6048069569592285	2.724465219071011	0.28601380889131345	2.013472899040202	3.8756773428134843	-0.36283098992252133	1.3104673612107804	0.06348452911875063	-0.2584520180010468	-4.607838716636432	-5.582704744176786	-5.425824879108127	-5.653749181157042	-6.378004089500023	0.468	5.327319576300019	0.29239536118537807	0.1799603812160043	0.19569814411126638	0.3319461134873475	0.955123966634211	0.7681988099803851	8.746517409545301E-4	0.8403453828981428	8.746517409545296E-4	0.8403453828981414	1.0420853740638827	0.5805514588914136	0.7773320894406814	0.15928119107410174	1.2584706179152676	1.7325872119465044	0.6996033815065454	1.9039822368392607	0.3996685487509041	0.3643166377511613	1.2759148422167312	0.48107046078569105	0.4780006850454022	1.6678195710292751	0.7128394386012558	1.0	1.0	1.0	0.0	1.0	1.0	0.0	1.0	1.0	1.0	1.0	1.0	1.0	1.0	1.0	13.0	-55073.836564724086	0.0	0.0	80.0	-1112.7094612236972
267600000	-56702.63385587134	-1267.0659217681996	-55435.56793410314	0.4165720396058426	2020.9231539877915	52.032377387329184	0.2544939719392456	0.20705015200688492	1.760992018394348	3.5383097441723548	3.3996103780879254	3.097676468945472	4.985510829450925	1.8825001830719323	2.836007735685958	3.3970207010689806	3.5665321636325555	4.917656457268353	1.7535892105099902	2.284042363509608	0.3452414111670178	2.06816129583936	2.052983488537429	-0.23529673221399802	1.1226108657702676	0.055857593948794665	-0.5125653252200844	-4.755417177564456	-6.835658885360012	-3.7930060338919462	-1.8005879933387732	-0.17112377726668893	0.468	5.943891942730901	0.29128381942096854	0.17842533609067962	0.1912513830385057	0.33903946144984237	1.0864269971493847	0.762455655300505	9.34884707241617E-4	0.8519904262718057	9.348847072416192E-4	0.8519904262718072	0.8407812061662525	0.21273496672393058	2.4050819227972307	0.07194132812843436	1.4373211846462	2.3152669890343307	1.6203571276635498	0.8305262586874594	0.4416042445963916	0.347844221566489	1.105344968596132	0.9356723465906266	0.3800013712044483	1.553040267104959	0.8083626408363898	1.0	0.0	1.0	0.0	1.0	1.0	0.0	1.0	1.0	1.0	1.0	1.0	1.0	1.0	1.0	12.0	-55076.61357974805	0.0	0.0	78.0	-1197.290410672627
267610000	-56686.87854629109	-1259.6634174723465	-55427.215128818745	0.42137815941302964	2020.9183478679843	51.024933913386405	0.2637543150661067	-0.8145911703632355	1.9890654324167492	4.378293711510705	3.054347843463832	3.6447614863101605	4.105248146456728	1.87082867883945	2.1815750576513184	2.9653699805031875	3.9108477358562466	5.151625182544074	1.3956038108450892	2.0275815141820672	0.3283577489245826	2.6304951448465363	2.276265498825735	-0.46361725422862743	0.954605564163681	0.4906529135440217	-1.2764169059246755	-4.505367789257747	-5.88229393154265	-6.160271742166861	-8.787038268257351	-13.728660855924671	0.468	5.4379791942407	0.29156607660165434	0.17849241877113856	0.19283357140499846	0.3371079332222049	1.6723940071791599	0.8108060999077918	9.316490346550415E-4	0.9792951246960614	9.316490346550429E-4	0.9792951246960644	0.7376023318658252	0.005873657572684502	1.1785619085250896	0.2481072870611876	1.5791310491737582	2.433576798206534	0.15960733273927413	0.9250430362010504	0.5373714274273761	0.8906842827366009	1.0608472579037034	0.5183324953085527	1.8015372423307587	2.229217127239638	1.0262688783003873	1.0	0.0	1.0	0.0	1.0	1.0	1.0	1.0	1.0	1.0	0.0	1.0	1.0	1.0	1.0	12.0	-55068.248796934335	0.0	0.0	81.0	-1183.06855657926
267620000	-56679.088335008855	-1226.904963317626	-55452.18337169123	0.4238796313723712	2020.915846396025	51.53472087360359	0.32430036863390765	0.2069628747017922	2.1871236693784506	3.2207962275941537	4.361524073733871	3.237463093156253	4.624754687597924	1.9204302936062323	2.00107384813904	2.7588448391053544	5.317954406048166	4.270282158339912	1.301625119932756	2.2116089146190023	0.3760758012130041	1.6131007303225986	3.6158674259261696	-0.47945117638463763	1.0972868710934078	0.6479940648772254	-1.4525086900985975	-4.802349424547302	-5.121403551335653	-7.187207705837811	-7.173276148032842	-7.011715490257341	0.468	5.389612188554039	0.29218983072800864	0.17889433475425223	0.19049306426636403	0.3384227702513714	1.1955401475250562	0.7993851402822908	8.903207445059351E-4	0.6781267514918141	8.903207445059359E-4	0.6781267514918146	1.2737742636861717	0.04246367164448589	1.1953692704311707	0.5655446959463518	1.5980604166068286	1.9904544830556579	3.60655786465804	0.5083232643051109	0.40585980830247703	1.580773900421676	0.7949410609323947	0.31126361085444376	0.9542278736860941	2.218276829533479	0.42537043334279995	1.0	0.0	1.0	0.0	1.0	1.0	0.0	1.0	1.0	1.0	1.0	1.0	1.0	1.0	1.0	12.0	-55072.4942128927	0.0	0.0	77.0	-1164.1407943933475
267630000	-56688.698968939985	-1247.651810512012	-55441.04715842797	0.41819237283312	2020.9215336545642	51.6802084157526	0.5299204960298092	-0.5171109668350073	2.1803640710242767	4.618375567540074	3.6355636679980186	3.1319993145445943	4.088159727349476	1.888039435123033	2.342829340054097	3.077955869111639	4.84969770946701	5.516638063318961	1.416154993644978	1.972285038663741	0.15817045273563754	2.203817330970556	2.8595596624283526	-0.27241793380924967	1.0255437780295393	1.5642600015308477	-1.3555096936839461	-4.888803259112185	-6.446873514389623	-7.9005214221496445	-8.015038124459394	-9.853482226793457	0.468	5.270989840844523	0.28953631150687514	0.1766469792030131	0.1964757441162369	0.33734096517387113	0.9498398467883075	0.7544513048190014	8.58830640436678E-4	0.8266776583785408	8.588306404366794E-4	0.826677658378542	0.42732870323053096	0.03394615968731617	0.8124643529551382	0.781457750087018	0.8552416426539182	1.2083316416229024	0.45587824370797236	1.2725896832339276	0.32413039614124084	0.3624435742307782	1.0885776770123725	0.4823375499070199	1.035418476371509	0.9921601848677626	0.6912588785973914	1.0	1.0	1.0	0.0	1.0	1.0	0.0	0.0	1.0	1.0	1.0	1.0	1.0	1.0	1.0	12.0	-55066.965790990056	0.0	0.0	81.0	-1183.6943817183649
267640000	-56715.430656615004	-1293.6140786357296	-55421.816577979276	0.43736504901584794	2020.9023609783815	52.622628503415214	0.23649723153604701	-0.9140538717868912	2.149068379976711	4.434660049864189	3.6652412604060305	4.017875510398564	5.674596007437525	2.0148437631764198	2.452718586967294	3.2303105238832277	4.298007100215476	6.50141627450216	1.6722166868182098	1.6290034876271984	0.596554260036528	1.7837488655070177	2.9331522968431165	0.016056999134986233	0.9540128250414297	0.5613530363608453	-1.4990692163618444	-4.302368734738051	-1.7082937069334323	-4.309519251174803	-3.7751885351409324	-5.4782275472192055	0.468	5.234411332182537	0.2911970267661396	0.18032168175330515	0.19137849472688953	0.33710279675366206	0.980112740743397	0.776471661787855	8.970288279714593E-4	0.6622786197525667	8.970288279714594E-4	0.6622786197525693	0.5464278942131259	0.23614567002471262	0.4557808130153418	2.1309300053837017	1.007529155393618	1.325236997337934	0.7160855128092104	0.11353229129878646	0.7548001790562844	1.846619214431709	0.8838180049528509	1.6358313675299598	0.9539925298369185	1.0651881417995097	0.40308304878750223	1.0	1.0	1.0	0.0	1.0	1.0	0.0	1.0	1.0	1.0	1.0	1.0	1.0	1.0	1.0	13.0	-55039.1945078043	0.0	0.0	82.0	-1232.7068222727623
267650000	-56711.96958348699	-1287.6848321411214	-55424.28475134587	0.4172127026833576	2020.922513324714	52.66705581061311	0.3305573254211726	-0.6068780796611497	4.145817721052598	4.402932999278767	3.3038009938569886	3.4264302619772407	4.358014923685772	2.3894286106887472	2.957146685616343	2.6565864672338204	4.582999498898697	4.732541824013459	1.7192884446803827	1.4577592942852946	0.4958788226019369	1.8783698317602942	3.6101392469230213	-0.2919605786995074	0.29083790187263886	1.2342909349640008	-1.353053980469278	-4.600981721086208	-6.582257462963749	-4.205485681223298	-6.7231735096909695	-7.63639933929784	0.468	5.535098733652528	0.28590452882877554	0.18065679072622334	0.1949666122644734	0.33847206818052417	0.9797478448209453	0.7940319551614111	8.532308484660688E-4	0.8630278418650024	8.532308484660677E-4	0.8630278418650006	0.5649958409511482	0.20171541273102658	1.1583513786093655	0.21249135636689384	2.1797490392264107	1.5812887653042726	0.02947529259211275	0.8385704423276921	0.5060244302668343	1.6163943820150686	1.2247002024323304	0.49905593104980117	1.7371769880234509	2.2264755514597474	2.4776750826008738	1.0	1.0	1.0	1.0	1.0	1.0	0.0	1.0	1.0	1.0	1.0	1.0	1.0	1.0	1.0	14.0	-55047.026514086676	0.0	0.0	76.0	-1210.0862970396518
267660000	-56697.49903363062	-1266.033786775705	-55431.46524685492	0.41785413692782913	2020.9218718904694	52.492797546261194	0.1927118930892742	-1.1741486081444148	3.7930341082253776	2.6701650747792054	2.771371080450315	3.4160544407828493	3.9052145072422415	2.0242918632376417	2.3844975485867734	2.8939386726563163	4.521455097866396	6.07610008739202	1.9099437126753274	1.3285233029756494	0.6705510227681071	1.5485614911272425	4.254275222298195	-0.18368091384244367	0.5835213187119553	1.1323552952191032	-1.3290082987145417	-4.997466810270982	-7.068734504801288	-1.8392660091868276	-1.9363484585623665	-0.8327377969187681	0.468	5.5203723019086395	0.2928662405412469	0.1802245914116758	0.1928755605349559	0.3340336075121178	0.824331334246583	0.7640986557772753	9.023732797999161E-4	0.6385989110449004	9.02373279799917E-4	0.6385989110449004	0.42636684649220424	1.3037787900176832	0.6651702160752957	1.2871793886172478	1.6019627596333628	1.2296099176174458	1.6768914125314498	0.2594892652416709	0.7256492727774951	0.28318688900531575	0.9870580129501536	0.19741482995878443	0.5977731895585905	0.9680705417000929	0.4361470542984701	1.0	0.0	1.0	0.0	1.0	1.0	0.0	1.0	1.0	1.0	1.0	1.0	1.0	1.0	1.0	12.0	-55045.94733831914	0.0	0.0	77.0	-1210.7874449875487
267670000	-56676.28734761103	-1285.491820747197	-55390.79552686383	0.4163080889867665	2020.9234179384105	52.802845802702315	0.19006091313472334	-1.3114582842446925	4.786223241161608	6.843681228041694	3.1590721925700973	3.9963167198496867	4.20257423782803	1.984931876170825	2.2493884979094076	2.919211383913635	4.0550255499864605	5.130714395992396	1.3516198628335354	1.232753362505459	0.58281135483041	1.5276569428493056	3.889838086510617	-0.184831543173899	0.4968878776610448	0.6890300248784043	-0.7303307342347658	-4.085538840251982	-7.8719728826700175	-9.253763034051897	-5.711111412098644	-9.473735735478275	0.468	5.613777929420334	0.29019418723602286	0.1789473819129602	0.19330837864311962	0.33755005220789364	1.5685972497847054	0.8132134027524369	8.61421074731424E-4	0.7289497834944192	8.614210747314244E-4	0.7289497834944216	0.8434907690036083	0.9228391108595914	0.44589872068845315	0.3617041846829433	1.742746250082835	1.1384376649643633	0.26329322949839534	0.9387722765392472	0.6084699330272005	1.1552834736766053	0.2795566389868043	0.6325753947487854	0.6912768794301625	2.069970761810715	1.1632665997138742	1.0	0.0	1.0	1.0	1.0	1.0	0.0	1.0	1.0	1.0	1.0	1.0	1.0	1.0	1.0	13.0	-55030.07080109931	0.0	0.0	75.0	-1220.6565241850085
267680000	-56664.50827645298	-1269.5036025251047	-55395.00467392788	0.42552792026335146	2020.9141981071339	53.08604276449868	0.29792690139653494	-0.8638548250892413	1.9261602588279514	3.5516973392813695	4.876353245673361	3.6152330033671456	4.211148775392684	2.2222219357230504	2.7622035374929483	3.388709699038618	4.008400989117569	7.132251550841749	1.5562247775354356	1.7897231669550553	0.4976784967426863	1.7339730696670148	3.2837279728129025	-0.1664716661403967	0.7103666223245483	1.4494966889745002	-1.1916695477927306	-4.3739599170987	-5.658065321861929	-4.001180577762977	-3.9525825254065525	-3.6730858415130476	0.468	4.911598278305631	0.2935623366252214	0.17767852049899202	0.19309167307437136	0.3356674698014115	0.9596652461931351	0.7609674121431926	8.815964046672396E-4	0.6559639859796328	8.815964046672404E-4	0.6559639859796355	0.40792503786175527	0.6041856485204924	0.401679268609716	0.49235602699743225	1.326990418285523	1.651864755318253	0.19156918407730658	0.884114638422955	0.15596124179517634	0.8666294210804569	1.0258531303326848	1.0677417928976942	0.4398802741707445	1.6575941559795364	0.2009062788654543	1.0	1.0	1.0	0.0	1.0	1.0	1.0	1.0	1.0	1.0	1.0	1.0	1.0	1.0	1.0	14.0	-55020.94056022282	0.0	0.0	76.0	-1208.669047622051
267690000	-56670.448028823936	-1241.5590657051825	-55428.888963118756	0.42005321367481935	2020.9196728137224	52.282713182557615	0.12922145905284435	-1.0238872280405886	1.5689435333342	5.492155423678764	4.903241349841382	2.977844200183859	3.460386246683378	2.3322913868196173	2.569018373454221	2.8152807414400782	4.138601783405827	7.217657583121034	1.3179721066626693	1.6655283794260338	0.21583612764252863	1.701529394313745	4.037636662437203	-0.3219654864139576	0.47153375733761516	0.7443088940743013	-0.5620332706906472	-4.32362998078771	-4.176940746235615	-5.747678916749948	-6.062884737512119	-6.600488212965799	0.468	5.01658690884923	0.2914592750519732	0.18179299185268363	0.19154493037814257	0.3352028027171969	0.9390312840795683	0.7632008477945248	9.161907807046272E-4	0.7702650130084608	9.161907807046272E-4	0.770265013008461	0.8372782260131901	0.30567082620982167	1.1126100158237997	0.7984012035119609	2.461581675028896	2.114171923450435	0.39680374237606686	1.0598853845420255	2.375523735141088	1.2317887220903867	1.2740189776425794	1.0005268066469573	1.3992829689877164	1.791692391369025	0.2637384958070668	1.0	1.0	1.0	0.0	1.0	1.0	0.0	1.0	0.0	1.0	1.0	1.0	1.0	1.0	1.0	12.0	-55056.89517360096	0.0	0.0	80.0	-1173.9961481114872
267700000	-56654.4984467224	-1255.3163588820062	-55399.18208784039	0.41939852932076854	2020.9203274980766	52.529327939730116	0.19381527900229936	-0.8717170270326544	4.09943736151851	4.566105984896582	3.0648549324087653	3.4014361541252307	4.402899186870714	2.03122870885073	2.1417920234371395	3.5015139319591913	4.735496725247433	4.4100220852961245	1.2837446554258536	1.7442859710497631	0.4238808123527127	2.1779520526760208	3.3229606714371998	-0.14594674036529076	0.5838371185960893	1.5234743007871894	-0.524911529100786	-4.1406098730637035	-5.94332027256405	-10.17212217596963	-11.210726925307592	-8.853468756938016	0.468	5.102281305034982	0.29355256651322587	0.174219012558325	0.19174669631787886	0.34048172461056664	0.4819435501582378	0.7010203079823419	9.057392538733619E-4	0.7760913779303354	9.057392538733619E-4	0.7760913779303364	0.9964378680572767	1.0851675420355649	0.47249158176498723	0.14121543343868118	1.7000518051546645	1.0286369565079478	0.5316018524696291	1.2495671300325828	0.4139498330660319	1.1436350745729247	0.5446120780619085	0.5313790573948409	0.3510143076854569	3.2563652489025436	0.45565715092499054	1.0	1.0	1.0	1.0	1.0	1.0	0.0	1.0	1.0	1.0	1.0	1.0	1.0	1.0	1.0	14.0	-55033.16547685722	0.0	0.0	78.0	-1187.2529791026661
267710000	-56708.131770506116	-1298.7080878580018	-55409.423682648114	0.4168914863381386	2020.9228345410593	52.59888477876773	0.20861408935062004	-0.2594933777413321	5.3869592471018874	4.986721956438007	3.4015070643994503	3.2645934049068517	6.533608802038373	2.7104655749846738	2.0751883691736035	3.054785737259203	3.2178286657504938	4.601405177593506	1.3138964693230821	1.3500162192898542	0.5760676757822536	2.226963078077985	2.8050456786363798	-0.3088988903605825	0.8153083241757174	0.40213591350838285	-0.5943086010648456	-4.252774811930358	-7.331472823324925	-4.613722408256635	-5.7833000949854965	-6.595132091213335	0.468	5.251323185194974	0.2941420566291687	0.1746127890569017	0.19251999248961646	0.33872516182430945	0.4604706173896736	0.7046763151433509	8.704880526616786E-4	0.6621034243740446	8.704880526616789E-4	0.6621034243740446	0.4689599820178068	0.41326814679835155	0.6592113383690191	0.41419853883140634	3.0734289140543867	1.4512644299963167	2.0130765423047046	1.3589120583434138	0.38913450292202023	0.7152121130680124	0.8658210689350639	1.2443681689428654	1.576209583406368	3.686861766253968	1.246734400515978	1.0	1.0	1.0	1.0	1.0	1.0	0.0	1.0	0.0	1.0	1.0	1.0	1.0	1.0	1.0	13.0	-55035.16597787016	0.0	0.0	81.0	-1233.4840727825144
267720000	-56672.71443621035	-1258.1824168056064	-55414.532019404745	0.4171606868223932	2020.922565340575	51.89748162569544	0.19295941605738065	-0.7353089433901365	6.537884026412442	5.48307839211367	3.404827317289536	3.319895444875663	7.360570938386753	2.2201793342026606	2.17221635668749	3.202330029270914	3.1070748101536143	5.092497794442722	1.6086810343053441	1.1418046262055592	0.3821556071962193	2.371299244232808	3.0052501247866372	-0.5263915940310571	1.042775224204489	0.5852346058494334	-0.3163583849637865	-3.999421338019134	-6.470337797595699	-8.33267165872358	-8.365715541498664	-6.758624691229586	0.468	4.888511358852882	0.2898507642580064	0.18127317662217377	0.1901456951626127	0.33873036395720346	0.5071221222441261	0.6924525863366939	8.319580442890159E-4	0.8390900208813551	8.31958044289016E-4	0.8390900208813555	0.605768862475919	0.07177676029421418	0.2823799669838599	1.1271010474593082	1.5743607021296486	0.8217391434000412	0.4217662942083364	0.6380847848962856	0.3340280713701132	0.52049676633441	0.3767958260730692	0.4870028427969336	1.3012894348726707	1.7564016269791973	0.5609186098404868	1.0	1.0	1.0	0.0	1.0	1.0	0.0	1.0	1.0	1.0	1.0	1.0	1.0	1.0	1.0	13.0	-55038.679747197064	0.0	0.0	82.0	-1192.8939987601
267730000	-56674.0768105602	-1234.325773241225	-55439.75103731897	0.4168053320374214	2020.9229206953598	52.27903765530913	0.22220652609693395	-1.2326308576933025	3.4571667069984366	5.235214909351395	3.927226121710708	2.881385858320245	5.171267612149836	2.8624225201861746	2.161237312568584	3.4697643593534324	3.2389626804596956	4.920751669860909	1.5388795561843842	1.2839487731806583	0.45713056337622265	2.812896049014045	2.909667206593069	-0.48090103404870127	0.0306907353018391	1.748781274248111	-0.4211687981567891	-4.341013694296323	-5.779211357576877	-5.3321182163417555	-7.10775993221894	-6.633056647970017	0.468	5.483787357858545	0.29096103857837974	0.18016290230180038	0.1922615092384753	0.3366145498813409	0.8754744495369816	0.7588085563449541	8.807576925599084E-4	0.621525554772266	8.807576925599069E-4	0.6215255547722646	0.817891293161731	0.8878814947044241	0.5029639811707133	0.6332393780585126	1.5947797022219299	1.1636935363361762	3.3111446171101737	1.8845938725621203	0.48017052429551177	0.7976665011221118	0.8636477679679493	0.3693225212416421	0.321316867355328	1.863256244629564	0.8629039677340383	1.0	1.0	1.0	1.0	1.0	1.0	0.0	1.0	1.0	1.0	1.0	1.0	1.0	1.0	1.0	14.0	-55047.806069127226	0.0	0.0	78.0	-1171.1666763415967
267740000	-56703.98953358859	-1280.691255073363	-55423.29827851523	0.4172855141099705	2020.9224405132873	52.1634138515945	0.24040406091298666	-1.8998236473828247	2.572570622264521	4.571920334295436	4.580489708464439	3.576250718000558	5.700694565523727	2.36260582973798	1.9266199587702275	4.003061818203074	3.62677810893346	4.370825595934355	1.5017723679269805	1.2031831700569007	0.6526593210378461	2.9866852381585733	2.584964475749296	-0.5677723813659181	-0.017516124223984852	0.8315243590732689	-0.7508102388718559	-4.166909151919945	-7.078050700001607	-5.598267555046996	-7.001585186127928	-6.697875867828847	0.468	5.509014792578903	0.29394951846563105	0.17809265808001554	0.1883799669579241	0.3395778564964256	0.9171724950501289	0.7689109382781636	8.190614599540507E-4	0.8225181650668885	8.19061459954053E-4	0.8225181650668887	0.5796681458748099	0.789771079113571	0.7281421834695746	0.19932374201686737	3.010164978825285	1.098123814296752	1.461533671776142	1.8041588790794785	7.025680915350631	0.8203470180575543	0.40046098367678884	0.6146099026933043	0.6142117193241077	1.9718895226471083	1.644124282503027	1.0	1.0	1.0	0.0	1.0	1.0	0.0	1.0	0.0	1.0	1.0	1.0	1.0	1.0	1.0	12.0	-55039.68747915409	0.0	0.0	81.0	-1205.4116026785491
267750000	-56666.14870789297	-1273.7766745844444	-55392.37203330853	0.41742164818099425	2020.9223043792163	52.46897536826833	0.1344101188834671	-0.597444403552003	2.114922599007617	8.191217667638997	7.216130004248539	2.73687240205131	6.025067742781648	2.3356715479188477	2.0594946406673986	3.449059052355796	4.513825059071759	3.88662606967725	1.4720224979460759	1.268696328457527	0.2255452059365965	3.158521114214508	2.2190668233462243	-0.42228110184467443	-0.07169218768435931	0.6667271791376658	-0.24650483116707025	-4.488451805890269	-7.220261190710704	-7.369924833390864	-7.3255798577744065	-9.699069141923628	0.468	5.344386875682489	0.2908425804402407	0.17938643077323052	0.19304459286812992	0.33672639591839515	1.390984140624537	0.815591652971186	8.686756515182682E-4	0.7400523319936488	8.686756515182668E-4	0.740052331993649	0.6241112481745948	0.739746519158894	0.1431234535459425	0.38929913819277434	1.8769978025835343	1.978373422765334	0.45854521754432165	1.1863752514933565	0.05731997871360333	0.5703850713277592	0.5114498324370139	0.3443083799884844	1.103209733756945	1.6108725742717127	1.0836365777163577	1.0	1.0	1.0	0.0	1.0	1.0	0.0	1.0	1.0	1.0	1.0	1.0	1.0	1.0	1.0	13.0	-55013.82578528391	0.0	0.0	83.0	-1209.943924347457
267760000	-56691.15607779627	-1249.722512011447	-55441.43356578483	0.4257597008164937	2020.9139663265807	51.99762550803314	0.3199201968119541	-1.0988308829999849	2.4516716605773805	5.97441889705851	4.399683960643126	3.3793531277299147	5.401257081036119	2.326354761937153	2.0659187754033863	3.437475153736871	3.80714207240598	4.046487889272121	1.6445108462159521	1.3276925182518293	0.24966576391356116	4.288035573503786	2.3245922900925517	-0.27315852491715126	-0.07060363960677297	1.2428184495745458	-0.41301620701398284	-4.738966820271827	-3.83509818970482	-6.175937685747355	-6.064545063196653	-4.733962467121373	0.468	4.983362947678233	0.2864797713310286	0.18075684335945116	0.1950668288347702	0.3376965564747464	1.0912753768546792	0.8065229326906129	8.568200854931862E-4	0.5833795669553722	8.568200854931858E-4	0.5833795669553711	1.1988136965320018	3.1429249013604443	1.17319886500201	0.10680794796867712	1.8381178295998806	1.395252244364701	0.1282151544580202	0.9488793384845102	0.4739783857098918	1.3014866292566851	0.11771680623273575	0.9407250935124433	0.9870668019114118	1.539029842239279	1.3623203308342078	1.0	0.0	1.0	0.0	1.0	1.0	0.0	1.0	1.0	1.0	1.0	1.0	1.0	1.0	1.0	12.0	-55052.244839677	0.0	0.0	80.0	-1192.8003628891215
267770000	-56671.914146460214	-1236.8839103485068	-55435.03023611171	0.4162845263181614	2020.9234415010792	52.13705066252788	0.29482379466108316	-0.6379757179848325	3.0423498070753974	4.795283253830304	5.14724137855311	2.5630579833527776	3.130157767621106	2.0833546300546346	2.0622065082594236	4.3371130844585615	3.8133697220114082	4.0628395997383615	1.3031275009557441	1.2770345481929837	0.49232771426514366	2.653603097253677	1.9865041340738967	-0.604325811092836	0.8005591678809513	1.0760188261408237	-0.2006414528829528	-4.875530899342416	-8.9932041238057	-10.334130931187683	-7.71438963115309	-8.772704697836838	0.468	5.2537608403833085	0.2869208112603613	0.17741184924738462	0.1934659795574703	0.3422013599347801	0.6951092167698876	0.759575715585061	8.210760495107641E-4	0.7809907169687302	8.210760495107642E-4	0.7809907169687301	0.7355152548390202	0.6758140181520781	0.6088479439999008	0.5994472230237526	1.7306603730584176	2.656750333935147	0.15926995038491826	0.8452156751865185	0.6267948098188783	0.7404228337942999	0.37002730205351636	1.0197968357221658	0.5603411639495565	0.7120611546846528	1.6665561575324868	1.0	1.0	1.0	1.0	1.0	1.0	0.0	1.0	1.0	1.0	1.0	1.0	1.0	1.0	1.0	14.0	-55047.91579747773	0.0	0.0	81.0	-1168.1700981238203
267780000	-56650.8658532617	-1217.4133601867825	-55433.45249307492	0.42286806430302815	2020.9168579630943	52.06675014814897	0.16493934437717128	0.05862841859690082	5.038487371463111	8.418328630620618	7.4032577253317795	2.811574413805855	3.5621811800949152	2.641153163714791	2.0736199678707825	4.144747601812448	5.467374936732078	3.7456617265990895	1.2210454695828794	1.7522674579072142	0.31196307141375135	3.64247589359788	2.7014143420433165	-0.27471523251723534	0.21118063887142208	0.6541766309816259	-0.49216674795532034	-4.896769350271331	-4.091538694441363	-5.598007650935407	0.17426526005150045	-3.4205745124196794	0.468	4.9142959106872	0.29117415199627367	0.1785256768938143	0.19123178473666766	0.33906838637324066	0.9417970990956435	0.7736351489559744	8.714717423341252E-4	0.8975531692529434	8.714717423341238E-4	0.8975531692529436	0.4374370449059754	0.7722891694660251	0.5588902736246646	0.2874739658874066	1.8550309058911296	2.7605980014156173	1.6323180037634233	0.8846994296656526	0.7787439776318075	0.36934182886967404	0.7209790124455928	0.6985857717712758	1.249915198945885	1.6704006318612008	1.2056118928421256	1.0	1.0	1.0	0.0	1.0	1.0	0.0	1.0	1.0	1.0	1.0	1.0	1.0	1.0	1.0	13.0	-55055.34120773925	0.0	0.0	82.0	-1143.184648860634
267790000	-56635.46210244604	-1197.01499635652	-55438.44710608952	0.417215879748097	2020.9225101476493	52.576845120355415	0.2510534427925212	-0.8626465441985699	2.12496729549908	4.11900062028185	6.846190172338414	2.6364898958129195	3.6410720255385938	3.7087674806476487	1.7523274534101572	3.8653056944413042	5.489575450719751	4.087581034338679	1.2687312038685115	1.4137176299153915	0.41484702172397153	4.082568587251392	2.6912999388905616	-0.21608156622993213	0.019122829472292935	1.4294748386299219	-0.15729518361411995	-4.641887788518332	-7.216009101264186	-4.833386920843434	-4.562936455145197	-1.7846913701276632	0.468	5.192218464356775	0.2897711081502288	0.1802620972719942	0.18970925234430933	0.34025754223346394	0.6126038952847837	0.7291690535439338	8.903716811854035E-4	0.7995415769797922	8.903716811854066E-4	0.799541576979793	0.5671501966043007	1.1029995181672279	0.31781554841115567	0.13653589873433364	1.7069433763915862	0.8247820029951202	0.5083960241475292	0.41706267852012596	0.2849416912919202	1.0555470466907857	0.6779303362863243	0.5696933034125539	0.7630537967734656	1.5598760551440296	0.9004814340912951	1.0	1.0	1.0	1.0	1.0	1.0	0.0	1.0	1.0	1.0	1.0	1.0	1.0	1.0	1.0	14.0	-55064.59700451771	0.0	0.0	76.0	-1129.6314511719047
267800000	-56656.86756154606	-1209.292197598398	-55447.57536394766	0.42083001651763896	2020.9188960108797	52.13384501689179	0.1274725100001775	-0.32857825489593806	4.8357595282532975	10.022231697054387	9.0074299978413	2.173481392287813	3.2578519228903606	4.28387481450285	1.7642471030106666	3.8214565698584555	3.2437282868911947	4.6865959868726765	1.225816268483259	2.1233662725478304	0.3165747241290817	3.6020542739092933	2.39526909900133	-0.46825196772944155	-0.2535562307930562	0.4467014544715281	-0.2401878758871534	-4.821462397140482	-3.0540902228658555	-4.080821592912302	-6.531960082730574	-8.556444736430027	0.468	5.0642908885090865	0.2853622154471041	0.17931270323996742	0.19625879290040904	0.3390662884125155	0.9410688121813465	0.7781410779967585	9.138031820449863E-4	0.6291521435276157	9.138031820449872E-4	0.6291521435276162	0.47285369449933856	1.1938471876096197	1.4485128474577023	0.5267038526686909	1.3848060654214795	2.387798120770847	2.0960110438049115	0.9937416379839441	0.7549172154824145	0.9382161432743611	1.1264325819095007	0.9297405069425033	0.2693743502923077	2.3000743765649503	1.3910221432643965	1.0	1.0	1.0	1.0	1.0	1.0	0.0	1.0	1.0	1.0	1.0	1.0	1.0	1.0	1.0	14.0	-55047.430930089504	0.0	0.0	78.0	-1144.4960263117819
267810000	-56617.38989549776	-1191.2470450791411	-55426.14285041862	0.42920953313959737	2020.9105164942578	52.13532992924863	0.08109019507166182	-0.19906474549069453	2.2032642851556097	7.024847698254797	6.898106513147416	2.631081009979225	2.715346177864932	7.975808818770451	1.9018406889540476	5.030215768743019	3.7226990284648855	4.588193736653103	1.1332767351743716	1.6655436474616485	0.4219400797933385	2.7069801879566833	2.2319794986619645	-0.32346352604138107	-0.20049729011472864	-0.10164611828803746	0.035353805790636766	-4.498730275059377	-4.229912554010802	-6.430755486365224	-5.359023061970799	-4.441465803567785	0.468	5.619505431862656	0.2888006954889824	0.1841612872755666	0.194538599737241	0.33249941749820605	0.6063451135500517	0.7459568771428736	8.853184810895273E-4	0.7319033562487299	8.853184810895264E-4	0.7319033562487307	0.4351100329563569	0.4235980307710038	0.869516901406674	0.4181377515908502	1.5067117708822992	2.3250050479467577	1.100916660895003	1.222792842063207	0.6648262405211839	0.7992164063386382	0.8344406437202165	0.7594308957742497	1.3217568149754213	1.141458523183298	0.33728512101349584	1.0	1.0	1.0	1.0	1.0	1.0	0.0	1.0	1.0	1.0	1.0	1.0	1.0	1.0	1.0	14.0	-55046.6411522466	0.0	0.0	75.0	-1126.0436569894962
267820000	-56602.40851411195	-1196.0080049770102	-55406.40050913494	0.4186740648218632	2020.9210519625753	52.73084258826015	0.1264260948771295	0.30290393157356177	2.7838566200682946	11.1246463382697	10.259007803366185	2.4042433646135444	2.486659731265046	5.374226819709808	1.9473029223281186	4.992471985780503	3.3726965910378484	7.062772760956381	1.1545883554319156	1.587132566077463	0.5250928256512561	2.674809036600847	2.3499685202425984	-0.22367139902961833	-0.13302356278318062	0.2548122589400317	0.6271145040656793	-4.702811277293522	-5.971743206696166	-3.754800739887208	-2.2839578143430224	-4.8477357551996	0.468	5.215380752237174	0.29530483840625454	0.18062172376347416	0.19164809708346844	0.33242534074679886	0.9544740748891485	0.7688748015356078	8.423218699268897E-4	0.804272256134233	8.423218699268888E-4	0.8042722561342335	0.3244201288534339	0.321005825945681	0.9774455257985706	0.24609471017463525	2.4997434291855885	4.830945649652694	0.40365918071366663	1.0643859296636322	0.6514939489066914	1.4175634507178292	1.4988413537207153	1.1923380413319657	1.4654282859743528	2.6495184335914876	0.8467778947596343	1.0	1.0	1.0	1.0	1.0	1.0	0.0	1.0	1.0	1.0	0.0	1.0	1.0	1.0	1.0	13.0	-55031.11047615974	0.0	0.0	82.0	-1121.8130823012
267830000	-56606.928512985105	-1186.8072947529606	-55420.12121823215	0.41681567486079113	2020.9229103525365	52.30945357366444	0.1478943017808061	-0.8544567295741641	2.4639993010268464	4.489715420373889	4.733334091787962	2.5592193564382377	3.098513014515151	5.216732742325645	1.8886718758924375	4.613010838102569	3.4430499272000366	7.6249303508785085	1.1924960977888635	1.6170980936867476	0.42712908471506866	2.5038978309037225	2.8275300278634403	-0.155170639576535	-0.02484190082381424	0.8866549695258104	-0.12878564193658906	-4.847994899943293	-6.799554401654923	-8.917891619451883	-10.499233409107385	-10.749430191659103	0.468	5.209530096435302	0.2945732107567622	0.17702149935076408	0.18984972869154296	0.3385555612009268	0.6909880863576048	0.7451483810827769	8.604881992536203E-4	0.6619282325461567	8.604881992536203E-4	0.6619282325461558	0.546821153450759	0.8194281518232149	0.9050876661554904	0.14359554424191534	2.86579649933396	2.6393042084418523	0.19051526170457925	1.0465370038994737	0.41135373157742644	0.7660976982921426	0.26432568067386375	2.126636486027751	0.7346842289309095	3.7931319667493835	1.0507940514984473	1.0	1.0	1.0	0.0	1.0	1.0	0.0	1.0	1.0	1.0	0.0	1.0	1.0	1.0	1.0	12.0	-55028.810573778916	0.0	0.0	81.0	-1125.3939647624588
267840000	-56613.52561786733	-1193.3334925811191	-55420.19212528621	0.4162390325886814	2020.9234869948086	52.004803769654586	0.1811519093114231	-0.06065290283154004	1.4640836175019478	3.806325581642469	4.810869213413091	2.5101214178058444	2.2479417430664927	5.1091373010173635	2.1495977523879892	3.7172543319902416	3.8767946567673146	4.834024388566855	1.2344488946205703	1.6631419240807654	0.35316179011074267	3.215899328216255	2.7781364772364694	-0.26371755382816503	0.4104094796511729	0.2216792435635709	0.42030829405171627	-4.784034291804526	-5.68109178678878	-5.379268047358753	-2.934853691581975	0.14338534135938907	0.468	5.224163148457485	0.29260412165447347	0.17911280740490965	0.19062159532544357	0.33766147561516935	0.5733970460836504	0.7210638509875696	8.992466259976426E-4	0.6520713538921257	8.992466259976454E-4	0.6520713538921263	0.8533160595672068	1.0836298409790572	0.5345668491057771	0.37669780916738427	1.4665029616681684	3.5868846637694682	0.45972099155853835	2.2203477260976454	0.4599565234105899	0.41550921332027824	0.10532936566938894	0.6293521790108482	1.0908053312139496	1.820989639755113	0.6638923243364478	1.0	1.0	1.0	0.0	1.0	1.0	0.0	1.0	1.0	1.0	0.0	1.0	1.0	1.0	1.0	12.0	-55037.71848049281	0.0	0.0	78.0	-1135.204151176616
267850000	-56671.83886401762	-1227.3575905985288	-55444.48127341909	0.42126194375609605	2020.9184640836413	52.549348802102934	0.43475581733922103	1.0405772086250642	1.6097104814456515	2.4390580230874277	3.359663612087523	2.7877212276305423	2.484402512806785	4.087833347692996	2.157160720412316	3.986366307510277	4.125862962020909	5.040921338256429	1.3094121673988057	1.3045911390777538	0.45513786336946105	3.0187750710608854	2.501022129600606	-0.08907402612047277	0.491869118411545	-0.059596960961270866	-0.08634216057066013	-4.5103138834716265	-5.677298545084209	-5.465850633082653	-4.856108258848151	-6.090993958401633	0.468	5.0765919680711376	0.29551776156909193	0.1759676794429388	0.19072953813685972	0.3377850208511055	0.683414742884595	0.7503001970674645	8.6891606534459E-4	0.9749864240109708	8.689160653445889E-4	0.974986424010969	0.8522207446502604	0.04851361634212094	1.2955018594887644	0.018323474826614214	1.6217407143508074	2.6846886799263374	0.02604417083222073	2.4015894691499664	0.1963744477512019	0.8921078965119413	0.8198645391964734	1.1993059974870053	0.6086169640894662	2.1634356624144417	0.6127154410209734	1.0	0.0	1.0	0.0	1.0	1.0	1.0	1.0	1.0	1.0	1.0	1.0	1.0	1.0	1.0	13.0	-55061.79537396457	0.0	0.0	90.0	-1148.534277453327
267860000	-56689.464231205864	-1276.2391062621925	-55413.225124943674	0.41835027627619076	2020.921375751121	52.48544467453178	0.2649280716233286	4.907433877583023	1.618441039575325	3.548801503204025	3.53381998312816	3.20721388184838	1.8317857856582873	3.7009560786260454	2.4142741062171065	3.580125599098543	3.4296231990371715	4.330202743839046	1.2175124234022965	1.3708557788260192	0.5103093408422987	2.0822269629583503	2.482504664680705	-0.20788813690830452	0.566895744349587	0.007999875306235443	0.31281916638970164	-4.268754836393088	-5.736986691912795	-6.661926321836686	-5.477423472380821	-4.409421278809429	0.468	5.7949434091868826	0.29177495324944336	0.17862813881207437	0.1920172512031691	0.33757965673530915	1.3230768523140173	0.7804170689257607	8.661124779899621E-4	0.7439949676908023	8.661124779899645E-4	0.7439949676908032	0.36611454840335367	0.29984511003332637	0.29120715355556237	0.9554317284870321	0.41057713600657864	1.003893059125052	2.112633719597632	0.4375527046039282	0.10439746077151399	0.1933087661553314	0.14621719370298936	0.36690048811932624	0.14483561300909695	0.361883823723113	0.49581418451366144	1.0	0.0	1.0	0.0	1.0	1.0	0.0	1.0	1.0	1.0	1.0	1.0	1.0	1.0	1.0	12.0	-55008.673293194	0.0	0.0	82.0	-1218.9575780117555
267870000	-56651.555575673214	-1258.1036794795914	-55393.45189619362	0.4188257461981369	2020.9209002811992	52.588205976854134	0.45736694561811136	4.113593858188492	1.928712801996749	3.0555322706944064	5.334430606886404	2.602740685684892	2.241053612872658	4.23620021489823	2.3191120594270767	3.99929864115599	3.763984298722429	4.403883020999183	1.369275879200353	1.5227526953684634	0.33640837850430283	2.3676852920758806	2.9061675929755224	-0.37856529316052223	0.899414154494723	-0.1400373986493329	-0.17351369824223842	-4.561445905653343	-4.460657923026426	-4.364129030505228	-4.534271466871924	-3.5470266727400412	0.468	4.915319995818366	0.2919038582539181	0.18012265054274212	0.19262295850656735	0.3353505326967684	0.9009154918091918	0.7875310020190107	8.321378002215951E-4	0.8238063894366545	8.321378002215947E-4	0.8238063894366546	0.4740942997536434	0.30782709610629666	0.7625667045624975	0.4439141211413898	1.3580277463250372	2.9446220004642356	0.7323762359179606	1.9634957680476655	0.3542763161203123	0.9276709556395187	1.1491611727508322	0.7052011004350277	0.5157633397557863	2.4502970437293508	0.8322198690808769	1.0	1.0	1.0	0.0	1.0	1.0	0.0	1.0	1.0	1.0	0.0	1.0	1.0	1.0	1.0	12.0	-54990.35375776941	0.0	0.0	87.0	-1188.8020466734436
267880000	-56643.5089605011	-1233.6113279050082	-55409.89763259609	0.41642506354451925	2020.9233009638529	52.188629065070145	0.2125072293701484	-0.4520156523000992	1.251359232022578	3.6817362111309313	3.5534182226312234	3.518029404563083	2.143821087327939	4.296097301787721	2.5302907383690787	4.5186463835459785	3.1731114323960106	5.576567602783124	1.3514547456349275	1.1378179692565977	0.41111219928544906	1.8813296669432882	3.420607364919089	-0.20723314491319203	1.011754241239334	-0.4884519208549025	0.13134115754592643	-4.80983435156308	-6.94655789629556	-2.859070609104794	-1.6649930884024977	-3.581582136845986	0.468	4.8711933341567475	0.29599043974274136	0.17804975511576973	0.1917951314464467	0.3341646736950381	1.0663612899324137	0.7831157826238402	9.127576026440807E-4	0.7844775634926671	9.127576026440791E-4	0.7844775634926654	0.41016895356534677	0.7140291392009561	0.6779785922610461	0.4009946650714374	0.893906277355194	1.5811667888481966	2.4960227612400576	1.0827403951474308	0.2622803118641751	0.3106995956881103	0.6141441416018906	0.24192012403228275	0.8291601334504728	1.07218707845588	0.683341468330367	1.0	1.0	1.0	0.0	1.0	1.0	0.0	1.0	1.0	1.0	0.0	1.0	1.0	1.0	1.0	12.0	-54999.96104085384	0.0	0.0	87.0	-1170.8103125429557
267890000	-56662.93386765379	-1242.1404811815148	-55420.79338647227	0.42124680390722813	2020.91847922349	52.28665798886698	0.3815421744123357	0.06806946227259858	1.466980376841664	4.332879433224905	3.2869114756749345	2.778578137154928	2.347306581714731	3.7134521096322617	2.684474464342069	4.213507723518871	3.623978674693532	4.4408741028951795	1.2264035984617907	1.4519280109045227	0.2468799381539381	2.6696276297696935	3.4277581817601	-0.002189381367668927	1.010128097108742	-0.10471989144323307	0.1839954104921364	-4.738859298874354	-6.442177144403958	-5.837066056211722	-2.784572710451995	-2.1975344978699045	0.468	4.880746922943341	0.2939825918407709	0.17677193585219583	0.1948324138278647	0.33441305847916447	1.1460322700666363	0.8088566472701992	9.117656477913972E-4	0.9721484317784943	9.117656477913978E-4	0.972148431778495	1.3081817579523103	0.03225390585669401	0.5386387514460326	2.3899954493372184	1.4964111237963873	2.861152611234501	0.540318682071051	0.8708498544062029	0.13123075399701783	1.392606678292853	3.434033803452188	0.8880736855220712	0.823370851070507	1.3076982968538895	0.6655370935564464	1.0	1.0	1.0	0.0	1.0	1.0	0.0	1.0	1.0	1.0	0.0	1.0	1.0	1.0	1.0	12.0	-55004.26950571873	0.0	0.0	100.0	-1162.18709881303
267900000	-56655.236642674325	-1208.0215177497103	-55447.215124924616	0.41697497195110284	2020.9227510554463	51.66532860385599	0.27656328630569316	-0.13780396743286494	1.3927705642212767	4.9217473960606055	4.715972249378786	2.716280345636926	1.9612133352223253	3.7356915388951313	2.8214487437448614	3.498136366144902	3.281200086859987	4.626943304825503	1.081735713764151	1.3533999615056005	0.44147616923798916	3.7569490628502016	3.145097386434542	-0.33028829149590444	1.3292473430811085	-0.45468722751630974	0.23168435228256176	-4.189467501055541	-6.588490919679319	-4.793517991650802	-2.9139685110772953	-2.5934781918131944	0.468	5.281392123287639	0.2906082234421628	0.18371130895961219	0.18859253022772754	0.3370879373704934	0.6379785561330572	0.7322739748643158	8.664298212010862E-4	0.7353247446251328	8.664298212010842E-4	0.7353247446251314	1.0534448683382103	0.11380997095857065	0.48990729962951873	0.6153422438569257	1.2531614391525272	2.0979735087679474	0.1552958342883538	0.43978124503354415	2.838547549977482	1.3583535491798802	0.20873863220237726	1.0253181489616798	1.008376049996942	1.4648140855177587	0.9083694882890639	1.0	0.0	1.0	0.0	1.0	1.0	1.0	1.0	0.0	1.0	1.0	1.0	1.0	1.0	1.0	12.0	-55009.49541857237	0.0	0.0	90.0	-1145.9177109811162
267910000	-56599.488170963596	-1182.5831931953944	-55416.9049777682	0.4189872372831265	2020.9207387901142	51.53487886233276	0.158843846992106	2.212533935082343	1.1425094695223592	4.038652682404782	6.8984801189406735	3.2635025303328473	1.9462720753564107	3.48430948904235	2.708564399675191	3.8815940686191013	3.6227742424134535	4.34746367069346	1.2196828841119935	1.3688645968485058	0.2737580698609268	2.9435452871518186	3.968662900336334	-0.23292549861388825	0.9960516790425238	-0.19963224668630963	0.30012998325824775	-4.129694406113368	-6.020337832144026	-2.256919995178923	-2.5265692300384073	-5.339717581377387	0.468	5.404341360917416	0.292874749035192	0.18303057304726225	0.19046561308452106	0.3336290648330207	1.2049347934041088	0.7692718885233483	8.69754384660491E-4	0.8870367119509693	8.697543846604913E-4	0.8870367119509698	0.38991190043665575	0.2352918941271932	0.5430889479140525	0.6871297816562375	1.7946379159096464	1.186306152965698	0.008225553408687653	1.179916858048575	0.06768628609081932	1.549782917586609	0.4961854294225624	1.30593820930643	0.8129356615797358	1.2982811019850296	0.7464198116054882	1.0	0.0	1.0	0.0	1.0	1.0	0.0	1.0	1.0	1.0	1.0	1.0	1.0	1.0	1.0	12.0	-55003.22165860315	0.0	0.0	91.0	-1114.778499974112
267920000	-56587.74867871827	-1188.0507967691337	-55399.69788194914	0.4162578501061312	2020.9234681772912	52.06186023017381	0.13350430305370978	3.311407536482805	1.9186464267459402	5.533975510804363	6.846008050909951	3.4530468768396556	2.2357883381497397	3.585700249387417	2.635496253944602	3.251093333179038	3.157395563969653	4.568417841721647	1.2515375499081256	1.315901204274102	0.3781937821834242	3.2168596395993623	4.0509314173845175	-0.2616807034399754	2.4456275446565416	-0.2537804695499786	0.03275100184351465	-4.039818614030701	-6.220690596531101	-8.448131440392753	-12.878908349032876	-10.847762982322706	0.468	5.317544805148651	0.29384457572118433	0.17739311210587907	0.194049285489171	0.3347130266837616	0.6978578983235765	0.7616948645563547	9.249721197589327E-4	0.7749905050344934	9.249721197589364E-4	0.774990505034494	0.8611776837366907	0.2108520637150786	0.32861050522692803	0.4440550170541822	0.7819318940094044	0.9117649775183247	0.06300117875182451	0.8129424252727215	0.18640863065167748	0.6422161086749941	0.828103477244507	1.0306182553389696	0.9043433913922171	1.0271604507300833	0.9348289740286868	1.0	0.0	1.0	0.0	1.0	1.0	0.0	1.0	1.0	1.0	0.0	1.0	1.0	1.0	1.0	11.0	-55004.92613507879	0.0	0.0	83.0	-1131.5417580169744
267930000	-56602.52722480874	-1204.2887014294845	-55398.23852337926	0.4166384890685139	2020.923087538329	52.282246413405126	0.10833964810696475	3.1672997255877204	1.585192026109735	3.9938867679512446	6.145663545272618	3.8553496031356334	1.8700743031509557	3.185321855425746	2.980855548448966	3.018469681761523	3.773877803176281	4.287786349800009	1.0394578039886335	1.7274923768743409	0.3825752606758917	5.244134364844092	3.20994115855405	-0.4366239199872576	1.7758739683075384	0.2827976822904611	-0.402691117904683	-4.263881778646534	-5.803093964805418	-12.041468610292142	-13.346946108187861	-16.289965948035256	0.468	5.308236487476263	0.291163598368642	0.176259248941903	0.19399429533339901	0.33858285735605204	1.1049895821152091	0.7863485436194306	8.568718752862744E-4	0.7846614886596194	8.568718752862759E-4	0.7846614886596198	0.7530008698216619	1.1727034643884906	0.681243513240648	3.472083540170381	0.7978595449994179	1.1424291440335654	1.2419609768821733	0.8803646122316107	0.2274018464534696	0.44037342262261864	0.4126383366549417	0.8620681235747555	0.2648930369511105	1.08834972448279	1.3687719347328957	1.0	0.0	1.0	0.0	1.0	1.0	0.0	1.0	0.0	1.0	0.0	1.0	1.0	1.0	1.0	10.0	-54994.30239530707	0.0	0.0	85.0	-1143.816220270826
267940000	-56603.690391746924	-1197.6529175547444	-55406.03747419218	0.41635098576817514	2020.9233750416292	52.220003454820116	0.09277271415814543	1.609127978115713	1.2414442396817589	4.874584196419116	5.041209414216529	3.892542215310836	2.222052800159857	2.9186390544832603	2.6010978069315445	3.076795749461613	3.8595890520665255	4.327294527670948	1.0995290229204557	1.984060154044664	0.28288018496266804	5.467221244465759	4.268315324250139	-0.33641832252442067	1.6645484142569829	-0.1790660322163702	-0.09235761493468561	-4.061596597332081	-8.657685790515588	-6.0830300665734915	-7.650778621270797	-4.11840309801304	0.468	5.098453762470242	0.292519659736252	0.1796032590898474	0.1921489854926764	0.3357280956812202	1.7613616905069982	0.8140690367742368	8.073561266516424E-4	0.7180591015641006	8.073561266516431E-4	0.7180591015641005	0.4471970935233126	0.1625413929644082	0.7215382832513516	3.6398602180714246	1.274387802602168	0.9460062800344694	2.289390195598891	0.6524908701238753	0.9923834152388425	1.2915015249039352	2.2494103806632517	0.3852312615826061	0.9682888109455041	0.6716038609413328	0.5653339575861455	1.0	1.0	1.0	0.0	1.0	1.0	0.0	1.0	0.0	1.0	0.0	1.0	1.0	1.0	1.0	11.0	-55015.09224465014	0.0	0.0	78.0	-1135.0410199734756
267950000	-56545.93766160587	-1159.6223290108687	-55386.315332595004	0.4202914118724106	2020.919434615525	52.28362287999346	0.11195012322341208	0.26122950842065895	1.0474828628619428	4.933377058307342	3.1813111601987587	4.566787374886295	1.8106904881224126	3.198823627008136	2.7784955753197993	2.6955058752973806	4.775445138680871	4.15752212273626	1.2129101065441519	1.6593735291442853	0.19848753732007865	4.896438725776861	6.472239648318288	-0.5044883391828071	1.7916471957247335	0.18901201667070885	0.1367985464087622	-4.466224105500715	-5.694240855931382	-9.459836313619135	-7.855317830193104	-5.384321047940664	0.468	5.174237326290753	0.29298055254337513	0.1816333351012646	0.19000147015985214	0.3353846421955042	1.3211170643694987	0.7846856555563658	8.933582238922128E-4	0.878983072074419	8.933582238922118E-4	0.8789830720744207	1.067879667909404	0.16269062065315867	0.901704535906747	0.6451473073546526	1.4543213592233608	0.6584641670158505	1.392849045454138	1.6617126577883363	0.9829025964525963	0.9379047610711424	0.1068744149461093	1.64407621755444	1.218943946980964	1.1726301875839509	0.6137180448122832	1.0	1.0	1.0	0.0	1.0	1.0	0.0	1.0	0.0	1.0	1.0	1.0	1.0	1.0	1.0	12.0	-55005.41379577562	0.0	0.0	83.0	-1089.4454791388516
267960000	-56487.09347364433	-1082.2358640413745	-55404.85760960296	0.41638340621791975	2020.9233426211795	51.629643979389535	0.056770237197947514	-0.3005283158146529	0.9594228939286056	4.950202020502778	3.7699649990229895	5.775032328815756	1.6975810746866575	3.5720190237367984	3.5802537733318993	2.6301553159187048	4.833650155323445	7.712064089847101	0.9589583103463688	1.9038935099454115	0.26732225161262047	9.522791746104478	7.0108799778655895	-0.19338886515840892	1.418644269225545	-0.1276187663222319	-0.04924551711828273	-4.500491911965752	-6.321034905985609	-1.3586966563109621	0.43373963735615817	-9.766975088909339	0.468	5.648606108384554	0.29296792345480804	0.17985805411060304	0.1903045949110513	0.3368694275235336	1.4063060383679662	0.8208968329284507	8.60929720971657E-4	0.8679964345735242	8.609297209716573E-4	0.8679964345735253	0.5758974960975713	2.8648626515736235	0.7819070004265508	0.17639453358522167	1.1762817187862857	1.1472077823504412	0.49362789995178114	1.786314330174097	0.9503545036300236	0.6245347601830216	0.40337971929855904	0.5883513236780414	0.544569444239282	1.0430183884575852	0.574934561357434	1.0	0.0	1.0	0.0	1.0	1.0	0.0	1.0	0.0	1.0	1.0	1.0	1.0	1.0	1.0	11.0	-55024.81728346122	0.0	0.0	83.0	-1016.7854129848682
267970000	-56466.20714745764	-1061.4913951044955	-55404.71575235314	0.41632609553690764	2020.9233999318603	51.76569193997388	0.06471521685848158	-0.7450095063076159	1.3857240906978983	8.120260905265678	3.900284595360234	6.401962030357487	1.7189372583407334	3.88801181531621	4.770802503837241	2.2277521561415643	5.314837735814329	9.008944240994985	0.9896044974218339	1.8091838399660676	0.15833742281451854	5.144776068346577	7.113733166227937	-0.2919546056187856	1.6277971162458207	-0.32982570182444	0.2916907919714614	-4.69609210064551	-8.3653194454073	-8.489997349120145	-7.344460045918095	-10.419094027959707	0.468	4.976038504003221	0.29144567689369744	0.18239156871666218	0.19078695212427035	0.3353758022653661	0.8930100759077391	0.7574460194364224	8.665461427532158E-4	0.9392610148878189	8.665461427532158E-4	0.9392610148878184	1.646036564130229	0.43358164581169056	0.3851630119344373	0.1080081108319171	2.737180597814655	2.5611741829042574	2.7636730571240826	2.0149916150082356	0.7303446354894618	0.5489276422283896	0.6006800283935573	2.126411623078395	0.7023401860556119	2.7310454895171974	1.7285584609065687	1.0	1.0	1.0	0.0	1.0	1.0	0.0	1.0	0.0	1.0	1.0	1.0	1.0	1.0	1.0	12.0	-55016.96688310059	0.0	0.0	83.0	-982.8734596635536
267980000	-56450.362719472236	-1050.9866841854193	-55399.37603528682	0.4169792468872569	2020.9227467805101	51.45066351775597	0.10287866001127151	1.420924918840344	1.4483951711966303	3.3491885030417645	3.5247043447988533	7.303736393148198	1.2561645347147854	2.9730388628785978	4.951251988645865	2.863778507931304	4.224425145830891	6.475242626580411	1.086546616956613	2.0644049313134523	-0.040370136151045594	6.335846041202202	6.14293212708551	-0.29729784867082015	1.3856436453559982	-0.25065570863876385	0.35179271312758065	-4.665231610992739	-6.317497189656022	-2.9110423585856564	1.7155188115365352	3.0132521925678377	0.468	4.769743163242358	0.2898278587638299	0.1807045850200386	0.1912044022222209	0.3382631539939068	0.8228514506402044	0.7551852558090633	8.737163661107077E-4	0.8238811268651896	8.737163661107087E-4	0.8238811268651904	1.8272049119800804	1.2225369680996436	0.7186603011870293	0.40749163227041135	1.6652631979998898	1.7651063447489073	0.9125325488093871	0.6745739040777063	0.212364072685706	0.49263819312227636	0.3571328079551254	0.502158102457301	1.5882149137703567	2.1956923856372317	0.7191389181046918	1.0	0.0	1.0	0.0	1.0	1.0	0.0	1.0	0.0	1.0	1.0	1.0	1.0	1.0	1.0	11.0	-55005.93763694198	0.0	0.0	86.0	-987.2686680934285
267990000	-56478.378097243185	-1078.9182296818112	-55399.459867561374	0.4289886270118355	2020.9107374003854	52.157426135010304	0.03496457526417883	0.025285166987246116	2.4093106994430116	2.9675997471120783	5.007109395968945	5.907567086814805	1.5744466520412543	3.3783295436024314	5.219732760793176	2.345676758584231	4.7118980229873655	4.408400886170297	1.0620844998285204	2.3489427420867095	0.22011064791986903	9.72847794380138	7.494565786555423	-0.26190493748769006	1.5045688402039719	-0.17907932853001257	0.30635593535363476	-4.4462330447042895	-3.4341709219810808	-4.7962433009849335	-2.4813495968082853	6.171314844294175	0.468	5.101862550194701	0.29320825848909615	0.1773026070584346	0.19457464988115206	0.3349144845713134	1.4220959941299636	0.8119338854061572	8.691218655821711E-4	0.7792944765032677	8.691218655821718E-4	0.7792944765032679	1.5348179765831058	0.05502982429187934	0.8324590691559681	0.362802308943948	1.2046231366967877	1.1947933087884828	0.4238315219794694	1.036903407331821	0.7900135988474356	0.34719737661615013	0.5849746105930518	0.6801586113596269	0.4388423720416481	0.7977938985929582	0.7500861841849774	1.0	1.0	1.0	0.0	1.0	1.0	0.0	1.0	0.0	1.0	1.0	1.0	1.0	1.0	1.0	12.0	-55014.30608608233	0.0	0.0	81.0	-1018.6787767501875
268000000	-56508.59148424487	-1114.1249893468423	-55394.46649489803	0.4174866439727606	2020.9222393834245	52.71999947683227	0.10339265273267507	-0.6486273793492924	1.9831069809605641	1.8343102640924314	7.364546427145175	6.540002824868354	1.470384192984326	3.5324307786381786	6.665154391865843	2.4831669877829676	4.880772448429758	4.016031171648816	1.1217167158332098	2.4970243994441614	0.33747968638003467	8.748316351917358	6.556862766923917	-0.2206302740497021	0.9748867249236056	-0.13875317998161374	0.7437142115256624	-4.544634804897812	-2.934554052734299	-3.0469998704766446	-3.915730040159563	-4.343106306303715	0.468	4.9983724788723825	0.28968285945383554	0.17976624849299233	0.19315708555293	0.3373938065002384	1.403894469307981	0.7993178406097238	8.838201128978387E-4	1.0682873051031923	8.838201128978382E-4	1.0682873051031934	0.915507931861732	0.052816804930228355	0.4720014031829117	1.070088392525127	1.1178920720893106	2.176378345362749	0.29553245503603803	0.7796996935046613	0.43079797508862205	1.6095325095172242	2.452874203566998	0.7989891814976722	2.2042682840493577	0.7891321096476215	0.9157635291816403	1.0	1.0	1.0	0.0	1.0	1.0	0.0	1.0	1.0	1.0	0.0	1.0	1.0	1.0	1.0	12.0	-55003.04129787979	0.0	0.0	87.0	-1031.993966311666
268010000	-56518.879539333	-1116.5264529683786	-55402.35308636462	0.4193276537778114	2020.9203983736195	52.99106413395903	0.09385270512713828	-0.7014546132148187	5.112211751784983	5.563568113763318	3.521027103131134	5.972235878609278	1.6569436919533052	2.8984211606840105	5.611250260199064	2.6974742732417223	4.327192961163556	3.7515643647439294	0.8958679552146942	2.1844303070157234	0.21150782620812278	4.5968819191262895	6.206148319443362	-0.20685373444796087	1.723983903807014	0.4999280878536188	1.0595019575971667	-4.387941877285268	-6.207150460635423	-8.101152940582342	-3.099733202270043	-7.998966974507979	0.468	5.289815099990792	0.2895843999546665	0.18163420416136003	0.1938803679874049	0.3349010278965649	0.9152397713892432	0.7847824295888106	8.87866447982389E-4	0.772190496814716	8.878664479823889E-4	0.7721904968147163	3.3253519968117655	0.4909364252719482	0.7132934686509178	0.16400722983971883	1.2815209137821322	1.1527316516967037	0.733550211301049	1.1562610849041708	2.21046051890004	1.627713951395856	0.6470423501401491	0.660022713337775	0.73862125083458	1.9317037797788996	0.680797681783266	1.0	0.0	1.0	1.0	1.0	1.0	0.0	1.0	0.0	1.0	1.0	1.0	1.0	1.0	1.0	12.0	-55002.3805813935	0.0	0.0	90.0	-1049.5226928471752
268020000	-56504.82674952694	-1106.0857647495532	-55398.74098477739	0.4165969597635329	2020.9231290676337	52.672151925842314	0.10868403280965235	-1.114905637150978	2.3195972339805753	4.049557875478059	6.248809428262167	6.058267155109496	1.921437175691453	3.230068136929592	3.8585536627439585	2.6686797073760733	3.332255055611699	4.09025818884931	0.9937147449326077	2.5109452281408977	0.07739227386322664	4.516107148186466	4.403517482073667	-0.2820564016179925	1.5665937524531812	0.20639067291197472	0.9804560335023722	-4.460079364835114	-7.771575132551424	-6.242189895066481	-8.943432078641973	-5.469451796292436	0.468	5.10760031725266	0.2897984977628221	0.17781286378365843	0.19270681601279588	0.3396818224407199	0.8704954792982945	0.7758482855601473	8.668537877645664E-4	0.7910913113259854	8.668537877645666E-4	0.7910913113259874	0.6803523391911828	1.2409535527751345	0.5746753945844075	0.494232536164488	0.906005101243446	0.7255560397058174	1.7294484925542666	0.9933749500481063	3.362892392314586	0.689242804676513	2.1728182922974857	0.27471353185602326	0.7097192861990884	1.2755169249443943	0.6364292287522156	1.0	0.0	1.0	1.0	1.0	1.0	0.0	1.0	0.0	1.0	0.0	1.0	1.0	1.0	1.0	11.0	-54997.84639981353	0.0	0.0	85.0	-1041.670616152095
268030000	-56579.23650967572	-1160.4223165583314	-55418.81419311739	0.4194109795069021	2020.9203150478904	53.16696858483635	0.15158526869663688	-0.7835207822591762	3.5683522274012565	4.281311227465446	2.744780076784364	5.766714677898245	1.8261607059005744	2.866712280454017	3.0059359966954817	2.9192256593932133	3.4653543270480056	4.6120019276037425	1.231814733116757	2.424813025861408	0.1803972572922073	6.026669765920925	5.828925950527672	-0.3881109909755711	1.6257153788282224	0.010123479418078118	0.8719296044465661	-4.592645974100291	-5.632649044855018	-1.8836308808102489	-3.0420778650491633	0.0172174679413315	0.468	5.280597668019829	0.2896957109088376	0.18030211002842222	0.19503802812498466	0.33496415093775195	1.315133382965027	0.8133301106921909	8.33874603288602E-4	0.9077934491086493	8.338746032886015E-4	0.9077934491086478	1.2953032539460008	1.0228960553458464	0.9883164086215418	0.10916693782239414	1.8706803602496	3.004825616004877	0.15100456602109494	1.460051514133071	0.13840172081176497	1.8782445901342464	0.3683226617436019	0.3802838215454389	1.2915665661834768	2.541010833263256	0.7088833253991316	1.0	1.0	1.0	1.0	1.0	1.0	1.0	1.0	1.0	1.0	0.0	1.0	1.0	1.0	1.0	14.0	-55021.88500497144	0.0	0.0	86.0	-1080.0129549458802
268040000	-56551.5562299629	-1155.3303466484153	-55396.22588331449	0.4162768916373526	2020.92344913576	52.9221002525104	0.071628977500965	-0.84291040912776	5.89278483017096	5.70765813016786	2.572844426689233	4.63403167006956	2.5406552038927095	2.2270311794316715	3.1542454139208327	3.3029058125229804	3.1020734981659888	4.713462971753395	1.3627706523424554	2.114821074842386	0.16042918347402788	5.178143602295298	6.93031375619352	-0.34394721812081935	1.0541944584290983	0.24139059286644965	0.1558039139684605	-4.263301136119391	-10.27123267021235	-5.893327826514314	-5.3314891454062545	-5.194042849969393	0.468	4.92127343172698	0.2924233965417057	0.17905865167291665	0.1930995536388226	0.3354183981465515	1.0678840960942817	0.7700618208307518	9.331467978872222E-4	0.8684480386514615	9.33146797887222E-4	0.8684480386514624	0.6742157772858488	0.6947361341394672	1.6163390292490296	0.7417112039254683	0.6424697032760796	1.300300066059874	1.6769340514030917	1.3891664115393747	0.6232088699577707	1.2649528952012523	0.40308816628734373	0.27241881944968505	0.7641069767556153	1.2948715010945593	0.32174719815458036	1.0	1.0	1.0	1.0	1.0	1.0	0.0	1.0	1.0	1.0	1.0	1.0	1.0	1.0	1.0	14.0	-54988.18789171975	0.0	0.0	87.0	-1082.1163642590134
268050000	-56543.35376478402	-1165.3497192436657	-55378.00404554036	0.4163209872539269	2020.9234050401433	53.512795815557496	0.14777394457964327	-1.293009450241923	6.1590276015181775	7.395765441449525	3.4294129893520537	2.950659956281906	2.328163459067289	3.6325907210740667	2.8495164338594616	4.063643541193115	3.1798562949639395	5.778218671628569	1.3631622951818019	2.2903788227461868	0.12394044389257955	3.835446774763444	4.701119386474455	-0.19895022325641076	0.95935741791496	0.2620791788185622	0.6209498704090181	-3.980050891767576	-9.249250604169745	-7.669902866287571	-4.141172296162314	0.062353539367851596	0.468	4.842149901254589	0.28950649479425955	0.17788446678786368	0.1961973780324704	0.3364116603854028	0.6614969099079163	0.7327041206717788	8.951983086644052E-4	0.8983020930923911	8.951983086644057E-4	0.8983020930923916	1.5486448954032226	0.05682567453386873	1.3195761342084253	1.1190400355229857	0.8164490665324907	1.027385747894886	0.2131907267518245	1.3189399186437136	1.321058301742254	0.6749927707383473	0.14152926378508263	0.7374066004680325	0.9573054470531506	1.439919906254646	1.1215710534896526	1.0	1.0	1.0	0.0	1.0	1.0	1.0	1.0	0.0	1.0	1.0	1.0	1.0	1.0	1.0	13.0	-54969.18226884132	0.0	0.0	96.0	-1092.5555140350666
268060000	-56574.82437784275	-1155.2566560637106	-55419.567721779036	0.4162760108018585	2020.9234500165956	53.33941962908989	0.09466462838653734	-1.7964733507809085	5.060587986436384	8.34870649459821	2.5519022964253693	2.7505344051112024	2.3338223364716275	3.6090595447915015	2.416032148004973	3.5805159052137148	2.980203306644589	6.76517690127894	1.3932252423501645	1.8600399662644669	0.11958462371168736	7.787716860823719	6.623445590140839	-0.404198796478375	0.5678803651233233	0.4567461732921779	0.8666639529839636	-3.869407197227679	-6.948513071747032	-5.109080266292798	-5.526344064562292	-11.366420782160862	0.468	5.339418411463493	0.29686378602793145	0.17706884050477686	0.1895175543061391	0.3365498191611492	0.7789191238495516	0.7350040469181434	8.297462253253249E-4	0.7716360414036961	8.29746225325324E-4	0.7716360414036947	2.632070014552268	1.8641688838906854	3.6290781460560666	0.8767114822990534	0.6355707496952995	1.8345387994524318	0.7322281542394141	1.0281959413502808	1.0788317076240597	0.5967052846306439	0.11989446592812228	1.190978939787364	1.5749320123340795	2.9704253538969843	0.8925341417700055	1.0	0.0	1.0	0.0	1.0	1.0	0.0	1.0	1.0	1.0	1.0	1.0	1.0	1.0	1.0	12.0	-55002.161211201965	0.0	0.0	89.0	-1084.1249568882329
268070000	-56524.1400252696	-1140.0932735827666	-55384.04675168683	0.41705861685344914	2020.922667410544	53.98084373457187	0.14080754522280012	-1.5562921237090102	4.637701985839047	4.85985939868221	4.466279519348683	2.7251396910037444	2.4041266031238004	3.4135760028757676	2.9118568852903333	5.125489673437884	3.036063537252375	6.456093926828416	1.3445127133807322	2.217618014097809	0.11316664361327972	3.0819581027645837	3.7998299927618246	-0.32780673954134004	0.8138450267888171	-0.0345780828371427	0.4905771316111499	-4.38809959178961	-6.064313823623461	-6.467666736436131	-4.9281352438006465	-7.66189671800656	0.468	5.424030625967082	0.2943457389440962	0.17773664304678893	0.1910534870834105	0.336864130925701	0.5393102105441788	0.7394214601140668	8.696892621194575E-4	0.7898250853009452	8.696892621194572E-4	0.7898250853009461	0.803436715332933	0.8060239187759907	1.0026586102810673	3.158860112693684	0.8370434060498261	1.1226062475183889	0.2879111905699515	0.9782370490661307	0.6722525645431595	1.124859013151145	0.4484575955289249	0.4577496905001223	1.436807205650352	0.9343295905468323	0.4320571875216498	1.0	1.0	1.0	0.0	1.0	1.0	0.0	1.0	1.0	1.0	1.0	1.0	1.0	1.0	1.0	13.0	-54981.20169596414	0.0	0.0	89.0	-1072.246635853323
268080000	-56535.47488103035	-1153.1129582160308	-55382.36192281432	0.4185713064765678	2020.9211547209206	53.25489552349481	0.0968101249877548	-0.9993366946318578	3.01811227887806	3.085732331254765	4.840883058402379	3.352500826702817	2.1491718994906543	2.8144334298652502	3.075121741054646	4.055817690830682	3.0221588070832546	4.577353386733574	1.2584262148738954	2.47000165823194	0.032667592206597026	4.356842470717427	5.102959194655796	-0.38256112507222484	0.6697571502261108	0.05657222879733843	1.0059833539334853	-4.7540069448280455	-5.335263286071695	-2.9397109433386848	-4.738095372530104	-5.383260714643042	0.468	5.210810825225611	0.2897120756593289	0.17741487419509666	0.19725743911156673	0.33561561103400445	0.8606376733418046	0.7771412606243295	8.779046286071613E-4	0.8335024722640398	8.779046286071616E-4	0.8335024722640397	0.6298048952756832	0.6713351822478216	0.3300542799200898	0.15876036540727442	0.536957171812423	0.8102057273510043	1.1720904785023118	0.43572581143027705	0.012270949586864784	0.6721791761365442	0.3088953955398562	0.2936524941719077	0.4858588714873351	0.7350718120499524	0.41758422967322556	1.0	0.0	1.0	1.0	1.0	1.0	0.0	1.0	1.0	1.0	1.0	1.0	1.0	1.0	1.0	13.0	-54981.61429229021	0.0	0.0	91.0	-1090.1017961253644
268090000	-56579.55342516412	-1153.1839712796136	-55426.36945388451	0.4173907891330144	2020.9223352382644	53.29578146736183	0.12916663367659484	-0.9585535441069066	2.3203410862657194	4.32519873512124	3.7889513741576404	2.7886116930545524	2.215475026721804	2.9147592050827846	3.796686400318565	2.929701797359856	3.4280159566321338	4.668659222851743	1.3764353181520403	2.83395760019151	-0.005115528260008171	3.4054185862342683	2.7490483416674194	-0.1729849688649729	1.242167819997446	0.31682101700247356	0.9919810588219453	-4.713500624759232	-6.10859433863148	-4.276519074616983	-4.578045937853572	-3.2475244338941156	0.468	5.1014177192384125	0.2915827651860165	0.17729482124243084	0.19199673014708085	0.3391256834244686	0.6576252656407098	0.7348279625082843	8.67477612243405E-4	0.7388136448736299	8.674776122434055E-4	0.738813644873628	0.9463253181027477	0.6038455154122799	0.8376948417576562	0.5577812173161427	1.2316962095298072	0.7551216591843568	0.8070275745083002	0.6689145219877648	0.985359486620696	1.1691521216239211	0.5648978622886626	0.31333652491248193	1.2436260121377176	1.2452103087762885	0.5085244775646329	1.0	1.0	1.0	0.0	1.0	1.0	0.0	1.0	1.0	1.0	1.0	1.0	1.0	1.0	1.0	13.0	-55017.24331796087	0.0	0.0	87.0	-1090.6256963739602
268100000	-56510.186862951785	-1124.9530094983586	-55385.23385345343	0.417629459603593	2020.9220965677937	53.03268975671141	0.1808894161474166	-0.7505537858674554	1.5116477859765842	5.792753718871344	3.316977306895244	3.4912562046979394	2.3942138524667955	2.6937357009184066	3.097358886247189	3.439455820521362	4.548962139773185	5.071296733340851	1.3061448780579699	3.3174630895010435	-0.052010254962613106	3.3217977044602423	3.1962315998588804	-0.4206422473452106	0.7757683940604018	0.2797141129307899	0.4420971791210625	-4.857494265966831	-4.215321437176382	-9.673763855257985	-6.20504292133076	-5.409305985472459	0.468	4.7759997742966895	0.29034661974291837	0.17877254502480577	0.1916142458560108	0.3392665893762618	0.4003958256542951	0.7004259207191172	8.76352806265872E-4	0.77273685619188	8.763528062658704E-4	0.7727368561918788	0.9605404357159553	2.0822242840228533	0.46470802071982126	1.6796711124723358	0.9679832699176703	1.0572434034226437	0.5409692750475094	0.7712306633396512	0.3082082547429755	0.4881045399057818	0.1103129596059802	0.20904443181828225	0.8215368532057494	1.0332598194415263	0.3673666179028346	1.0	0.0	1.0	0.0	1.0	1.0	0.0	1.0	1.0	1.0	1.0	1.0	1.0	1.0	1.0	12.0	-54981.58405406383	0.0	0.0	87.0	-1064.056257463893
268110000	-56504.37026665473	-1134.3131992873944	-55370.057067367336	0.4253950986937403	2020.9143309287035	53.28604588308857	0.2240119792783277	0.005657519863976557	2.0355418950950677	5.7940892554534384	3.388094691567966	3.2231354536500905	2.290371906756655	2.649892831583762	2.352918856501301	2.977253385783281	6.727559690629418	5.265725612739767	1.2380949161161907	2.77946625005209	0.16821103546276397	3.089677253393444	3.3252658416453276	-0.16473813088942174	1.102052958553533	0.6919840558104385	0.3942407246740709	-4.967299547275885	-0.8307674359587502	-2.5067428412238812	-1.8864411628522317	-3.0690810373412125	0.468	5.4658177356223705	0.2937732043195935	0.18132457853788467	0.18976246275829725	0.33513975438422133	0.9129910324176842	0.7714391033232	8.679464314218221E-4	0.871045759572375	8.679464314218228E-4	0.8710457595723745	1.0670005968929175	0.5581401755096735	1.3064253562530108	0.7508676951634603	1.102473431247641	1.4182654270419865	0.26898200418037116	0.8665277010487109	0.3456805854620395	1.0738581726272247	0.43724654906784227	1.0407991065586941	0.8437232941977069	0.9029388060491104	0.8659246170624052	1.0	1.0	1.0	0.0	1.0	1.0	1.0	1.0	1.0	1.0	1.0	1.0	1.0	1.0	1.0	14.0	-54956.11027011208	0.0	0.0	88.0	-1060.500309327653
268120000	-56487.26165677879	-1111.6720299327062	-55375.589626846086	0.4167611361087736	2020.9229648912885	53.617518938876124	0.17960308661203664	-1.70083050612911	2.323307189847063	3.603290596249889	3.3794069182317554	4.2250079968885075	2.599242302640137	2.750429908554191	2.738458084944493	2.8615447330825874	5.400023901174813	4.961002184916665	1.3179874637002318	3.3484499463643975	0.09230458009413559	2.7831664245099077	3.6082726100606375	-0.15389456037055005	1.3889167861811313	0.6583608387293698	0.553503665729888	-4.782585830808177	-4.822891678464551	-4.913437392877258	-4.362019099065331	-3.0452428734653627	0.468	4.858475657369562	0.2932803512543076	0.1764377970017319	0.1880328892761874	0.3422489624677698	0.9949210152710264	0.7785829610120913	8.424934139483716E-4	0.6635614443712506	8.424934139483726E-4	0.6635614443712511	1.1885639588660044	0.4356136852226377	0.3187084179001078	0.1828014899318015	1.3490450024755856	0.5766948233257155	0.6497739367432058	0.6400702166870935	0.23882968749315292	0.9331975580503704	0.6012176515008517	0.45129688493543985	1.4580600331298312	1.235721567203528	1.5771300509519717	1.0	1.0	1.0	0.0	1.0	1.0	0.0	1.0	1.0	1.0	1.0	1.0	1.0	1.0	1.0	13.0	-54958.44658318543	0.0	0.0	86.0	-1052.6331295935213
268130000	-56504.2057546621	-1112.616833222244	-55391.588921439856	0.4165981994595987	2020.9231278279378	53.196625418595104	0.19079484927916088	-0.64708927990748	4.266171227888195	4.575671322853104	2.582735957010466	4.529643718242315	2.2371638384503756	2.959256171021416	3.0384888646018133	2.669084954706426	6.49897720076404	5.164773681593268	1.2956157781429343	3.0969334918441827	0.13654166844925936	2.943791285766025	3.6558664953324422	-0.2932796939272992	1.6559574393336145	1.119526735409701	0.32394532250771496	-4.18437131552335	-6.066833862931587	-8.550162630581745	-5.334221443263095	-5.97166185034669	0.468	5.23026527741043	0.2913602336455853	0.17904279140395274	0.1930002995245103	0.3365966754259483	0.9406601212973933	0.7636677485637293	8.723812694376471E-4	0.7516996404743304	8.723812694376469E-4	0.7516996404743309	1.3364198424477987	0.2734279229241789	0.5356671389759359	1.2131090389575783	0.8781660554945945	1.7600902051714713	0.6045056082064435	1.04264968461748	0.09796844854677732	0.9160759642014286	0.5535563209591025	0.2984871471161705	1.0177022042006274	1.9054861936647138	0.6903978914056943	1.0	0.0	1.0	0.0	1.0	1.0	0.0	1.0	1.0	1.0	1.0	1.0	1.0	1.0	1.0	12.0	-54982.1526892158	0.0	0.0	89.0	-1050.2064776070506
268140000	-56504.771232265026	-1127.6419995212807	-55377.12923274375	0.4169023117967322	2020.9228237156005	53.08110822268915	0.20863333818191226	-0.4550293884906409	2.7553643012688633	3.502225175723816	3.4306913109772394	4.620768462911699	2.3163115969749377	2.7402938223074265	2.5739768649995485	2.429220102965905	5.855068140293078	4.368270145350588	1.3529805098542809	3.214135718926366	0.04425221506164074	2.629119486621366	4.762464948026414	-0.4561831933836016	2.2646011412016382	1.0442965876750567	0.24067710122690106	-4.3847589494095685	-4.233268897834529	-1.6853463727839317	-4.735038749344245	-6.977790790959002	0.468	4.548386427130907	0.2907652881033331	0.179504092925693	0.19141524738024648	0.33831537159072406	0.7165389583002153	0.7663839342665443	8.04873607284759E-4	0.8598298532056878	8.048736072847615E-4	0.8598298532056916	0.9603378261623468	4.212064633940671	0.45544051282644715	1.8781370028073487	1.3076438042092502	2.37153602322133	1.1898696226621184	0.5418600072588634	1.3659106933905505	0.7415369080269926	0.6735557839185872	0.40193766656810836	0.5380330532901849	2.0509307927137166	0.8100198760032845	1.0	0.0	1.0	0.0	1.0	1.0	0.0	1.0	0.0	1.0	0.0	1.0	1.0	1.0	1.0	10.0	-54977.422372796485	0.0	0.0	90.0	-1058.1570010107582
268150000	-56499.79095025465	-1140.89556505572	-55358.895385198935	0.42010171760039955	2020.919624309797	53.244093132878376	0.16777596575344564	-1.367928883577024	2.4430484947046534	3.1148918272239774	2.82966666670681	5.354525023771244	2.7112866978792622	3.1041137297165067	2.9540125857782438	2.7544142226604436	5.747667127598768	3.4818780963437383	1.4804007189650934	2.809588470310415	0.31222013644224755	2.854357188702945	3.6237034684192495	-0.7200657826601028	1.887831437786522	0.6267752178581462	0.1602752524567772	-3.968366498712912	-4.822111710876574	-0.8797738903957368	-3.1663811145201075	-4.929263371504553	0.468	5.065331953047029	0.2916637581873011	0.17920627612863682	0.1910727487290968	0.33805721695496194	0.6492011612987811	0.7414009577006695	8.717117796148451E-4	0.8141530890770388	8.717117796148444E-4	0.8141530890770375	0.945731113393881	0.33710635616917173	0.6785113337414337	1.2557892335446756	0.6444184449033876	0.7753836827683954	0.2522279261784411	0.6600029119652423	0.6847620760816214	0.913753385748872	1.8004174617991684	0.9007613358623102	1.1527714016658535	1.446950990568719	0.4993741505678799	1.0	1.0	1.0	0.0	1.0	1.0	0.0	1.0	0.0	1.0	0.0	1.0	1.0	1.0	1.0	11.0	-54977.734812077695	0.0	0.0	85.0	-1078.3294783026117
268160000	-56551.59132954256	-1158.9881234981967	-55392.60320604437	0.4176336459532995	2020.922092381444	53.13264677835355	0.2175254669291285	-0.09003991139405054	2.5917257665134987	3.191828748511656	4.624036752329669	4.210474689114473	2.4426389033097147	2.4038502290203194	3.1092499733552805	2.290304821838225	5.176806709375133	4.271448876973893	1.5804623427028381	2.5310812689147184	-0.017800988178617756	4.071813954865258	3.37297077617304	-0.5367757465649071	0.6273155749293191	1.0020812212874932	0.08270825744095114	-4.352586047412792	-3.34830623867913	-1.928665027115159	3.041539057845748	1.101938129892737	0.468	4.676019097356785	0.29210892215017475	0.18078078823646343	0.1924311122692308	0.33467917734412767	0.6109833541245465	0.7304230556500371	8.600022046349292E-4	0.6581906614213588	8.600022046349286E-4	0.6581906614213594	2.4897538352569066	0.3753060355867363	1.1252546713800418	0.778188592280741	0.7677596505344915	3.0264232604421566	1.13438183177512	1.5901269413047514	0.2607448593528614	1.909568983772285	0.26676075928230575	1.2662764090155587	1.1780123447178443	1.7220103566312739	0.576560797558017	1.0	0.0	1.0	1.0	1.0	1.0	0.0	1.0	1.0	1.0	0.0	1.0	1.0	1.0	1.0	12.0	-54998.251021238575	0.0	0.0	79.0	-1096.999898425674
268170000	-56494.042093745695	-1125.5756841932246	-55368.46640955247	0.41631754663329007	2020.923408480764	53.73047899057564	0.1779652688932765	-1.6156512212873233	4.378900901649673	5.9119895276020245	3.6311046371468523	4.525216435339335	1.9533832133685665	3.52715027668074	3.163581050439609	2.6520425912476417	5.233698499918264	3.474960250838612	1.5019650081556664	3.3907208346713915	-0.07136028155855209	4.648036273381312	3.8401582603608793	-0.5943646067038699	0.9606405904598074	0.769334991299763	0.22941365281682496	-4.236441258553536	-7.872755914472929	-11.510287343895017	-11.123580569851212	-12.765345249138052	0.468	5.407296634186904	0.29612496923985127	0.17730225414192724	0.19079008292174368	0.33578269369647445	1.1510828366142785	0.7670068967118054	8.352769287695431E-4	0.665182201370944	8.352769287695457E-4	0.6651822013709452	0.3924822616927433	1.985798478064619	0.3755521217753518	0.3915887160755627	0.5355924062642894	0.6184921783490719	1.4881922122263167	0.2201621325392227	0.1298933346891441	0.23966894140835568	0.15328582521593448	0.36711526493187313	0.4673762030322936	1.1958235692745116	0.35417970569152873	1.0	0.0	1.0	0.0	1.0	1.0	0.0	1.0	1.0	1.0	1.0	1.0	1.0	1.0	1.0	12.0	-54981.64358261676	0.0	0.0	81.0	-1071.288415180176
268180000	-56498.61798380645	-1129.4458673920903	-55369.17211641436	0.4180372611243752	2020.9216887662728	53.480787976917625	0.06652470358634753	-1.7253701209083872	7.416588216961458	7.262161662577062	2.866374441068091	3.9453543560656117	2.3946079236901268	2.911438542121631	3.024561883909798	2.1664368178078863	6.260890263166088	3.752953251032626	1.5312868068442183	2.4560239341412697	0.02032616819904505	3.269532129901452	3.918762183297803	-0.4846661929060069	0.9880293915728514	-0.01856619076957139	0.1444400939768487	-4.1704470490415035	-7.634627063589678	-2.453772570412575	-4.496328271150103	-5.778039119791851	0.468	5.0388645528742515	0.2885290151293617	0.18329968636688274	0.19181484470897472	0.33635645379477747	1.6021811945641662	0.8226042964528479	8.553352312747427E-4	0.6172395678293255	8.553352312747413E-4	0.6172395678293241	0.8829186998541297	0.5642538361250824	0.8939971484094883	0.33553915027137465	1.2970515597599226	1.5525253618138701	1.6001534898822274	1.0354656244238858	0.01809390461726278	0.3367174438757089	0.3341056561181926	0.4563243566826464	1.5887791296776972	1.0729342255011953	1.252179065704664	1.0	0.0	1.0	1.0	1.0	1.0	0.0	1.0	1.0	1.0	0.0	1.0	1.0	1.0	1.0	12.0	-54982.33509136307	0.0	0.0	81.0	-1073.7989179176109
268190000	-56460.669326571086	-1097.233153007572	-55363.43617356351	0.4162654858409712	2020.9234605415563	52.84067370328507	0.04124631237231514	-0.6495182897253421	3.831834673743206	4.834596949681705	2.4583930285741706	5.062942049189324	2.511323462190942	2.889250466358764	3.3793672579011305	2.45574067260001	8.687195987212865	2.998917786900436	1.3574310181064415	2.2968424906493525	0.044582957715524174	6.331108263415631	4.625461359226353	-0.688243760254284	1.7158227493979905	0.38806893119697805	0.21057147612587993	-4.057126427631521	-10.624172098206197	-1.7024404096089025	-3.6912447577340357	-4.145805997428131	0.468	5.54771233320687	0.29299128815284736	0.17959190624065402	0.19217372065858374	0.3352430849479115	0.5949513967880393	0.7251720493798623	8.830393933664606E-4	0.70766831579345	8.830393933664597E-4	0.707668315793451	1.060424252620211	0.14001709522910336	0.5404717734569975	0.1908097004730422	1.0971911410884085	1.6127799991792233	1.8391075590169836	1.028346232398214	0.1633412476420424	0.8878705089559105	0.3451478656810115	0.7374021603604851	1.2564048847689797	1.8930133301064485	0.6525755140790741	1.0	1.0	1.0	0.0	1.0	1.0	0.0	1.0	0.0	1.0	1.0	1.0	1.0	1.0	1.0	12.0	-54983.77728441645	0.0	0.0	81.0	-1039.2595984430716
268200000	-56508.61730718956	-1130.8677245732767	-55377.749582616285	0.416253706775831	2020.9234723206214	53.784466976174144	0.09660441867751729	-0.3643472123611837	1.3499338814336665	3.2888726006378217	2.287430522051587	4.761640315040555	2.444700516975455	3.6474667962461673	2.9116712323410003	2.488083077032562	6.341272108256799	3.0506069855405595	1.5207868266298157	2.606613654731572	0.12797693791040574	8.001539891030433	4.336101698950215	-0.45663240198947513	3.162458311586799	0.26597226662894147	0.12097012492849882	-4.226153260775618	-9.426751291083152	-10.706016884279437	-9.85375961689898	-9.146899907863526	0.468	5.644216502616152	0.29460614212675007	0.18118026590995145	0.19113427417199008	0.33307931779130506	0.7344978416235272	0.7669386169063022	8.832325794606685E-4	0.6256833683900817	8.832325794606694E-4	0.6256833683900811	0.6822608709160345	0.3652148185137259	0.6471903008724524	0.12396036952675385	1.076909516266591	1.2220698018982186	4.936525162486264	0.6022865290590447	0.26316411852517996	0.5537518423390687	0.2774369013753642	0.3644366632691422	0.1962794355935384	0.8443306843550729	0.5755867639517924	1.0	1.0	1.0	0.0	1.0	1.0	0.0	1.0	1.0	1.0	1.0	1.0	1.0	1.0	1.0	13.0	-54991.2077210747	0.0	0.0	78.0	-1073.8191816981
268210000	-56498.81534328177	-1138.5422128859796	-55360.27313039579	0.41631234375714876	2020.92341368364	54.17696718368128	0.14749520280922884	-0.6870094014480135	2.287716448103837	4.01497982700119	4.124043419606184	5.5387333177969085	2.224135150403991	4.161642014851334	2.913793997731437	2.361194134409491	6.955774152241179	4.073930209305069	1.6626224348585559	2.087833756194834	0.3224179617482576	3.3228228108702376	3.5276571636928513	-0.48264794755508916	3.28966554762591	1.330542930276919	-0.17651877621435572	-4.181313407012044	-10.13492172079061	-8.967556687884102	-9.400809899231069	-8.422241350082977	0.468	5.551990771967648	0.2893180261485987	0.17935185572245674	0.1929626843594848	0.33836743376945644	0.614587058671765	0.6802949765638198	8.537854078842013E-4	0.7061899429065867	8.537854078842029E-4	0.7061899429065858	1.6641282033471207	0.36811806131450836	0.6182556984536767	0.6604023853416383	1.3148938744294005	1.5570113108679773	0.5064170216268428	0.8115302678918263	0.35289323433880876	0.5348666927616963	0.30030321995037074	0.6946766864793134	0.7337748296838033	1.5258311060060321	0.628671393396404	1.0	0.0	1.0	0.0	1.0	1.0	0.0	1.0	1.0	1.0	1.0	1.0	1.0	1.0	1.0	12.0	-54973.893021611664	0.0	0.0	82.0	-1079.576301396648
268220000	-56520.34820983566	-1149.1126586826506	-55371.23555115301	0.41623833089025264	2020.923487696507	54.42038426458585	0.08871500015139351	0.5115742760656617	2.4668320826678687	6.317866299153033	4.063888999424917	8.027814887007315	2.406912067009295	3.3546987436881333	2.784404929181345	2.337934065584926	6.790818911306911	3.9484846137637204	1.591118391285313	1.97525911887483	0.35350048578354226	3.526421672263425	4.882943961017893	-0.5356489656093149	5.1873429717457045	0.9174842180670759	-0.22286108061317636	-4.309787103988192	-10.100243398512148	-12.77273094022818	-11.175138224465792	-14.01600730708148	0.468	4.928639213592066	0.2884385585867154	0.17939127762265436	0.19479711708917788	0.337373046701449	0.43726564997079403	0.6932592692604124	8.410268020322512E-4	0.6976499856097713	8.410268020322526E-4	0.6976499856097712	0.8332021455037008	0.1903724636596499	0.8291288727859853	2.315870111842346	1.4363002973445278	1.1636290878900675	0.9319653336577852	1.2380528360519527	0.7831545129121952	1.4911244288563663	0.21969138526673526	0.5819531965940911	0.845474206172324	1.881275395622548	0.5416395662489845	1.0	1.0	1.0	0.0	1.0	1.0	0.0	1.0	1.0	1.0	1.0	1.0	1.0	1.0	1.0	13.0	-54976.09178956328	0.0	0.0	82.0	-1086.022454602156
268230000	-56543.089483430806	-1144.3513777152386	-55398.738105715565	0.4164462409389608	2020.9232797864584	53.09296386426535	0.07606156138260127	-1.016152583241134	3.737887196646523	7.141504602124523	3.5785692619909844	6.324274953230686	1.5712827180231117	3.432459422810407	3.7888754222066323	2.201149412974733	6.205851573786223	3.915868665011467	1.5302402151254733	1.7810216192454575	0.1918974584219661	4.936771406309752	6.789672814716656	-0.5315005089957365	2.95174293364067	0.4690635839742883	0.0961073342403482	-4.326116546645275	-9.300320146586936	-12.413854189464589	-18.915333196642862	-21.44747658285609	0.468	5.264479727446419	0.2881361043419857	0.18058812777742678	0.1888472912470868	0.34242847663349724	0.5307079079756644	0.7180751658360817	8.529612185769868E-4	0.8265772724714501	8.529612185769867E-4	0.826577272471451	1.8399207256753252	1.8172233570544916	0.6258526848056585	0.20180729753068632	0.7137839226790221	1.728224554138561	0.6489380545968146	0.37259472467868887	0.013888827143626652	0.9026948829267255	0.22019905930771785	1.1495022153130192	1.1899685958554653	2.1668411343437315	0.8570659666763945	1.0	0.0	1.0	1.0	1.0	1.0	0.0	1.0	0.0	1.0	0.0	1.0	1.0	1.0	1.0	11.0	-55017.86483507618	0.0	0.0	86.0	-1080.7121324465234
268240000	-56584.8116271168	-1215.4126473875203	-55369.398979729274	0.41731770589371264	2020.9224083215036	52.932112982460275	0.08641294243268455	-0.95438604653287	2.233174672529081	3.280070844342846	4.282717606394835	5.283811824205009	1.8876971304354089	3.0295496832306377	3.589361137162717	1.9711886349045697	5.814551401157413	3.924175099657696	1.5428854701934405	1.8984733453498999	0.3919858323106668	4.907102252198161	3.4015015800704402	-0.45911802236489646	2.5698423216326374	0.46434373434877785	-0.0681610886793938	-4.000447721163984	-6.413331647973322	-7.278628581673723	-3.317259284790522	-3.5265234820712714	0.468	4.527033940981621	0.2854186042401896	0.18083317406764757	0.1937767359790982	0.3399714857130612	0.9395064962323016	0.7776834991921089	8.332576146115663E-4	0.9045803379091244	8.332576146115662E-4	0.9045803379091241	1.7738532143799448	0.8255252842654037	2.2159801710393108	0.05504353550133716	0.5088613105347287	1.5686073035485966	0.21486527765255148	2.137782236755621	0.14743898286865806	1.6242289303142137	0.12898318636969316	1.1247214062791213	1.675270122474686	3.802712956688489	0.8919471218195999	1.0	0.0	1.0	0.0	1.0	1.0	0.0	1.0	0.0	1.0	1.0	1.0	1.0	1.0	1.0	11.0	-55007.011387713144	0.0	0.0	82.0	-1142.7459641073704
268250000	-56556.14866465315	-1166.0910332917213	-55390.05763136143	0.4165309689086126	2020.9231950584888	52.43291682593337	0.1430726038511329	-0.8232066294464093	2.7348848527301257	3.251519540680895	4.0061680828603405	6.403847926755793	1.829207777259821	2.9662790089587245	3.9386382605979104	2.031298307189964	5.015784717182242	3.6324117638343854	1.7252976830621716	1.4928627618553492	0.3258097615215937	5.943640395460529	4.74926300801246	-0.41073533822526964	2.3150704522661125	0.7676947644771978	0.22292710316977324	-4.037296982854311	-7.674043938719075	-5.520124633951398	-5.32749851416988	-6.555408601156246	0.468	5.445120159195442	0.28826611222447657	0.17921303374849737	0.19130127439329367	0.34121957963372895	0.7051737039343304	0.7475311010692397	8.596030000445016E-4	0.640703958700125	8.596030000445008E-4	0.6407039587001244	1.9654964963468309	3.4135377881844877	0.7903492020523929	0.5553173596609348	1.486175419773414	0.4320316014647129	0.49866488374942247	2.2481690867871627	0.7312422983352557	0.9774955597208239	0.605479649064514	1.5334279674905493	0.7120774384982262	1.9887488089298602	0.6081867453639112	1.0	0.0	1.0	0.0	1.0	1.0	0.0	1.0	0.0	1.0	0.0	1.0	1.0	1.0	1.0	10.0	-55014.58651386549	0.0	0.0	85.0	-1109.896184379433
268260000	-56643.5803720744	-1201.0162659079574	-55442.56410616644	0.4166864515019723	2020.9230395758952	52.12202933276505	0.20198043302395735	0.02910624908477155	1.8134853439205603	3.6676832222172866	5.392264316065172	3.5894201814302926	1.822570317138011	3.107844884083697	2.715286375114327	2.276726282311786	4.442328078186366	4.689148871640745	1.5204268085739996	1.7356084063890915	0.5245675873384972	3.3308519184755165	3.947386329883585	-0.3156358962571294	0.9784825784300875	0.9504798889466085	4.913636011095734E-4	-4.001586717012597	-6.669108341027401	-3.8492117894594853	-3.6750281405421954	-4.334119568408882	0.468	5.5174974637069285	0.28869035793666664	0.1823116898340513	0.19310282026185702	0.33589513196742155	0.39133878993483906	0.7216516462095184	8.525346494183351E-4	0.6512962344324371	8.525346494183354E-4	0.6512962344324376	1.0143700548721097	0.7744117445980192	0.7070460782723613	0.105141712152506	0.8396984965179827	1.15920750306283	0.204147453567365	0.9657965975198974	2.125392411831119	0.9253650582335471	0.7639637403056705	0.35705485715234764	0.5534997117234838	1.5165072550786665	0.6220456844710041	1.0	1.0	1.0	0.0	1.0	1.0	0.0	1.0	0.0	1.0	1.0	1.0	1.0	1.0	1.0	12.0	-55055.693672775305	0.0	0.0	81.0	-1146.1634031744065
268270000	-56627.58318809634	-1214.5256892522593	-55413.05749884408	0.41646314910801907	2020.9232628782893	53.391367969820195	0.11146182773865114	-0.43031594810558005	2.022721077705577	4.823112556681516	5.69855011546491	3.4212459549387777	1.8747801482703865	3.225028614403268	3.3547527327164297	2.1601764451941423	4.165381175134633	3.6013758345805877	1.4344341386131072	1.7683774118511943	0.37438473270763617	3.7882039669674743	4.711382594533835	-0.45054250108530325	0.981076032859956	1.2677345233307458	-0.2759900553769553	-4.173004408248524	-7.335833875217265	-5.599662186327114	-7.320124632912808	-4.805556091874994	0.468	5.095878341453763	0.2892313974974671	0.17952509730171629	0.19367404336731148	0.3375694618335017	0.5882203625816083	0.7209105031264057	8.446287896710954E-4	0.634998618402823	8.446287896710992E-4	0.6349986184028246	0.9623799756604622	0.9865002148000399	1.2883993681046675	0.40171042298836973	0.8336108646905123	2.1143167760121986	0.5698424882675792	0.9747155479686953	2.67716333390696	1.1949971488490023	1.6461880094032153	1.068947480739835	1.3431542429419783	3.0940569813734826	0.6682197050214059	1.0	1.0	1.0	0.0	1.0	1.0	1.0	1.0	0.0	1.0	1.0	1.0	1.0	1.0	1.0	13.0	-55007.499275942086	0.0	0.0	83.0	-1150.4181634983718
268280000	-56637.471828378366	-1235.6595858009036	-55401.81224257746	0.4179248375932085	2020.921801189804	53.99348129822821	0.18514286947557906	-0.7949001839951623	3.390593786390398	4.279976800666855	4.499611618966727	5.04680212325419	2.181226841779362	2.7807156755118614	3.0643877020414556	2.6099830813294744	3.5840475489813115	4.396334859569915	1.7564788242832978	1.8006925486058691	0.3626454971978053	2.9690397186827124	4.635715395132418	-0.4780246119494383	1.103130136521182	0.8112234363748989	0.3721448281877441	-4.02546326634136	-7.130025929618894	-5.024496962012563	-3.7748784756492224	-3.7118782948170854	0.468	5.270909136513312	0.29103780354484554	0.17968260877726172	0.19075980040809534	0.338519787269794	0.486534177578892	0.739364162524124	8.557965650926365E-4	0.7526354601676734	8.557965650926365E-4	0.752635460167672	0.5051375170529265	0.5933023081918214	0.6854093851511045	0.044883602670406156	0.670909669371996	0.4782065520881245	0.1518302271074124	0.9518781366272359	1.9495636986688698	0.3216898493706131	1.735053474372818	1.720927677294992	0.3749965560714546	2.0200451656333365	1.1223642462767949	1.0	1.0	1.0	0.0	1.0	1.0	1.0	1.0	0.0	1.0	0.0	1.0	1.0	1.0	1.0	12.0	-55014.17188865214	0.0	0.0	79.0	-1173.3313255423488
268290000	-56681.96984656721	-1281.5609752141183	-55400.408871353095	0.41623370346629573	2020.923492323931	54.7808903613951	0.1993814936846485	-0.06740654937046509	2.1201123575465726	3.8033191093935184	4.77862994064101	5.581807869989204	2.1914086476974433	2.7386292768675187	2.8222444207417845	3.058745817230917	2.9331105934856954	4.558957260890226	1.541068030284	2.0262312052507845	0.433867926939251	3.481089936148952	4.564670827223596	-0.04971130434654081	0.6035066213847633	0.6478442859955329	0.47648170403317314	-4.1329799915266	-7.290467247881574	-5.957989944825567	-6.680430669593914	-6.859921143993421	0.468	5.200910331533493	0.29001759182211073	0.17606043008434552	0.19301566436971654	0.34090631372382385	0.6743464972124278	0.7393570168754291	8.374967184719751E-4	0.7561399086447501	8.374967184719774E-4	0.7561399086447516	1.9175198414042858	1.4588384988640148	1.489864547034079	0.36002298264163757	2.4645227246505286	2.7812772285924834	0.7489321925122795	3.015907679699057	1.7004474159803362	1.2396141406661554	0.7578647623604987	1.1138993811834843	1.1598180570671683	4.145691302409502	1.6218399686792497	1.0	1.0	1.0	1.0	1.0	1.0	1.0	1.0	0.0	1.0	0.0	1.0	1.0	1.0	1.0	13.0	-55002.98020726413	0.0	0.0	86.0	-1202.9265263255004
268300000	-56699.32436646505	-1291.927420193629	-55407.39694627142	0.4165068929342048	2020.9232191344631	54.9972988292031	0.20818948658690636	-0.23999424870028646	2.1914000913690135	6.446633950596346	6.048263152804562	4.924190293610181	2.006930432225141	3.076432013928366	2.391579954285238	3.9075413123158036	3.2517362828445284	3.7346251646939086	1.8551630023974133	1.814535255216832	0.17864659295261953	2.207750682254984	4.50591737339951	0.2127144648516484	0.5477658166945489	0.8730170514072342	-0.024711266740023857	-4.085135526745178	-7.888892606090074	-9.78950888770189	-8.4681317755359	-7.761811579228606	0.468	4.567737926697935	0.29771638660993965	0.17867994201305656	0.185743528810175	0.33786014256682545	0.7153111104598896	0.7449011393218594	8.373545461628577E-4	0.7851755346952508	8.373545461628581E-4	0.7851755346952519	1.1017100942159208	0.3047434970074041	0.16733629791233412	0.620258562816403	1.1633445497017287	0.8616499212900902	0.9767027362214054	0.6451485983838255	1.08399976050206	1.9126328330456825	0.24300169148880527	0.6345341490841229	0.46719761365465884	1.5601111940940633	0.5459805710468522	1.0	1.0	1.0	0.0	1.0	1.0	1.0	1.0	0.0	0.0	1.0	1.0	1.0	1.0	1.0	12.0	-55018.5733155606	0.0	0.0	87.0	-1227.7024550918047
268310000	-56693.17869561514	-1306.093227510651	-55387.08546810449	0.41628473184481923	2020.9234412955525	54.52827442377032	0.2921552387631708	-0.19668001157581588	2.9926959268443656	4.31048179625085	5.3643309201386185	4.410109773653447	2.1348829725892147	2.305474070035878	2.614152355036444	3.5481623059258807	2.842274876075832	3.594658911149616	1.7660844203506254	1.8587991593801119	0.33286693878315454	2.0681338150254156	3.3343895663134817	0.029416499510524656	0.8595649920188155	1.1205843842378538	0.15635203656796276	-4.221911568927414	-8.898218339042987	-10.925901496036936	-12.48207105172267	-6.794739973041292	0.468	5.112128079394009	0.29251464847062225	0.17942650370442695	0.19375681877772408	0.33430202904722334	0.5770901773497085	0.7202215370776524	8.641814238503941E-4	0.9196365349619654	8.641814238503949E-4	0.9196365349619662	0.9501583120377665	0.21474869716529718	2.476558682356377	0.312085215185313	0.7949033495391429	0.4127255523978934	0.27463436081148734	0.953880043091915	0.7239495648206916	0.13315928722204168	0.37652250494104444	0.47641493909220245	0.30266444618437516	1.0550673578102476	0.5549707116029663	1.0	1.0	0.0	0.0	1.0	1.0	1.0	1.0	0.0	0.0	1.0	1.0	1.0	1.0	1.0	11.0	-54996.744799843946	0.0	0.0	95.0	-1239.193420368377
268320000	-56693.34396590199	-1291.9310714047551	-55401.41289449724	0.4245333727212679	2020.915192654676	54.46501269756581	0.16490669106173975	0.39937479701659573	2.164141520039501	5.390933559580252	5.761642346919883	4.111293447421339	2.352321135888016	2.5340896508627777	2.6179982794881944	3.584269839748089	3.4755499807802916	3.7521850339444005	1.6884732174004755	1.7057827355525106	0.5736837133829443	2.2853995166390235	3.616717010693094	0.15384903899819574	0.37906230831196513	0.9566330557968035	0.5042635330541311	-4.147803690224196	-4.369358254003662	-3.6528572659988026	-4.514886787427989	-4.917097269946951	0.468	4.950510897078969	0.29364832456520157	0.17870029185912248	0.1926045941822807	0.33504678939339183	0.7826326859239526	0.7658145136483945	8.03845111675869E-4	0.681667873296118	8.038451116758689E-4	0.6816678732961166	1.3929291587082617	0.18235878479929762	0.291043500453505	0.9506908248326068	1.4394857579820943	0.6982742918647389	1.004777288866114	1.9662287610008684	0.5268000307669582	0.17710845280700613	0.39761623099275706	1.0840660851512254	0.9335445891353076	3.1161948790684804	1.0183023249390388	1.0	1.0	1.0	0.0	1.0	1.0	1.0	1.0	0.0	0.0	1.0	1.0	1.0	1.0	1.0	12.0	-55020.84754214986	0.0	0.0	78.0	-1230.9253013775387
268330000	-56659.80166927496	-1266.9850130503526	-55392.816656224604	0.41625358228815557	2020.9234724451092	53.93589387350863	0.2611222404846612	-0.23375164917587485	2.9653360737794743	3.6192700280697587	4.405016921874332	4.770443023600407	2.50779270205304	2.8288114640739317	2.2919749451398093	3.4642255011557785	3.552095338923481	3.028489789988947	1.4401969428297439	2.028336957194414	0.3737287050391672	2.121253666039072	3.9575180956411367	-0.06715276523174413	0.50659051956787	1.0234831803791524	0.9096773537129748	-3.973751482037268	-9.457841473166154	-12.831070887780971	-11.5130398708989	-11.665304265353708	0.468	4.493843107795168	0.2934198775722735	0.17934194121740346	0.19172138122280127	0.3355167999875183	1.7600757227453734	0.8244007760952453	8.557564685249165E-4	0.7376516438486967	8.557564685249172E-4	0.7376516438486979	0.7544355063123336	0.3763557314320509	1.261060657098882	0.6739665170766248	0.9349810120301429	0.7712739987316629	0.8055375646929497	1.151961730328589	0.8820701436695964	0.5126664832311253	1.91750312283966	0.7606251619116869	0.7586584514820711	2.6000776880904786	0.6188654725921919	1.0	1.0	1.0	1.0	1.0	1.0	1.0	1.0	0.0	1.0	0.0	1.0	1.0	1.0	1.0	13.0	-55001.33357048453	0.0	0.0	79.0	-1198.9462596879039
268340000	-56604.0031778193	-1242.3194226737612	-55361.68375514554	0.4163355174154036	2020.923390509982	53.8309567537124	0.20731191856472503	1.0919739055921796	1.7665031683996357	2.778974596008747	3.8085483290636812	4.34730433765115	2.4308464300334096	2.8194456357773863	2.488490368298489	3.534625749038379	3.6299974257788197	4.20626974120342	1.4766239825653742	1.8209993712935237	0.23698317980247596	1.6463446850322732	3.956001033928804	-0.08917607008304088	1.1296977664154657	0.8055429248922354	1.1331531407975963	-3.8552231670379076	-8.92504857231799	-9.162007971840337	-13.172451637205189	-13.895360189394424	0.468	4.964605074373341	0.2939721523506262	0.17932090151819569	0.19387211999497897	0.3328348261361957	0.7847613459319785	0.7577837002238572	8.567519491413611E-4	0.6667537954976435	8.567519491413617E-4	0.6667537954976426	1.2725000466995757	0.4008981015699279	0.5050119544662381	0.8661904689714677	2.2710707817880276	0.6041626791516889	1.4148938220477758	1.7065852054355455	0.04962521886091658	0.7384982207645471	0.4175699841370184	0.8498525850389852	1.612971109301774	1.4240546736530872	2.464344449621148	1.0	1.0	1.0	0.0	1.0	1.0	0.0	1.0	0.0	1.0	1.0	1.0	1.0	1.0	1.0	12.0	-54980.199950855145	0.0	0.0	76.0	-1180.8982529698246
268350000	-56607.29630578161	-1224.2394054459983	-55383.056900335614	0.4169329591889676	2020.9227930682084	53.25972625879675	0.19774943006931103	-0.4747386217390519	2.5391339984327277	4.258527231736403	3.43503233596487	3.9309315839794268	1.94425214064041	2.913101294173528	2.474937778563488	3.659328741502293	3.75263773249059	3.825151476077546	1.463935195634542	2.008477503777358	0.284204930286135	2.641290961326908	4.875860474546614	-0.17415839533017996	0.09039095318869739	0.9094346607484214	0.5294598271103629	-4.0148424354947245	-7.940854119198613	-6.464208923700436	-8.141162643594177	-6.04142773402285	0.468	5.685030400269073	0.2909035811547788	0.17833964679998668	0.18986903968384533	0.3408877323613857	0.6638675044833726	0.7410112027168272	8.621176387836842E-4	0.7759136308671991	8.621176387836811E-4	0.7759136308671964	1.496070984097018	0.30254082847274755	1.6597765988692457	0.7013741925633731	1.8025688042173542	1.4754592271424853	0.06311497956291386	1.4743725936026237	0.4821100797504149	0.9202293659274396	0.47355888328870643	0.3330965251867476	1.62097856016362	2.3105543306921885	1.5399106408824765	1.0	1.0	1.0	1.0	1.0	1.0	1.0	1.0	0.0	1.0	1.0	1.0	1.0	1.0	1.0	14.0	-55011.36965642836	0.0	0.0	80.0	-1152.3323194660386
268360000	-56606.01815089224	-1215.024066071475	-55390.99408482076	0.41628123500540515	2020.9234447923918	53.69069645905577	0.10866537671093233	-0.25167563518114133	1.3200161555965149	4.010477205508661	6.291792908212205	4.129867720097492	2.149067101674995	2.4130178451856508	2.423891379639919	3.629329471983863	3.7636796172999043	3.7865865894894224	1.1859135076761722	1.680159687288467	0.4801581208778444	2.1457038416830807	4.351408406778791	-0.020583814317916532	0.27844380331297175	1.3108451963506709	0.7726623127505252	-4.063195006093317	-8.867079975638417	-8.445421912492614	-11.267406373849802	-12.165741336805407	0.468	4.895865970290726	0.2858363027287063	0.18145140462282616	0.19480241421422334	0.33790987843424064	0.8932750449576246	0.7515118772470618	8.538014495303124E-4	0.7975580469104214	8.53801449530312E-4	0.7975580469104204	1.5089997803688235	0.03255279031586834	0.5841351112268054	0.07751816358161413	1.993969296512095	1.4686221744997296	0.28740925894131986	0.5048605289982007	0.8283350655473244	1.5024356485668824	0.04834567467600623	0.8633075083984292	1.0495910291081147	1.3098849628539195	0.9005589792346304	1.0	0.0	1.0	0.0	1.0	1.0	0.0	1.0	0.0	1.0	0.0	1.0	1.0	1.0	1.0	10.0	-55014.89012109568	0.0	0.0	82.0	-1155.138603255393
268370000	-56628.538963986335	-1239.654148388284	-55388.88481559805	0.4162986739321038	2020.9234273534653	54.09565608800767	0.11964062966966175	-0.6452373814611757	2.7407847093708133	2.5432981178454357	5.034618093795714	5.042593504745086	2.3385800944432136	3.049244672518789	2.4344642608134457	3.12124166613274	4.677460283246945	3.5479554203045733	1.531025732104185	2.2978972604788117	0.3777744742625565	1.901031706722326	4.103196934102055	-0.45579014263654727	0.41285627437897704	1.5023923438534075	1.349850624646382	-4.008249171846095	-7.73056453082419	-7.846701977633004	-5.672979778511486	-6.341047500615991	0.468	5.0731542609184705	0.28852713492500776	0.17819085943527951	0.1924994376748416	0.34078256796486756	1.0814322257307654	0.7893051495258648	8.197643151974634E-4	0.6852900051585256	8.197643151974667E-4	0.6852900051585273	2.7110519986800528	0.215793005405773	1.0602908696257813	0.0220992335138291	1.4765380625597182	2.41538894326177	0.29403319733469724	2.095232155176675	0.673658436767566	1.6534698287581346	0.3391898856498275	1.171807731556653	1.7956676238532183	2.625346846255314	0.9058421914158354	1.0	0.0	1.0	0.0	1.0	1.0	0.0	1.0	1.0	1.0	1.0	1.0	1.0	1.0	1.0	12.0	-55019.497241047095	0.0	0.0	77.0	-1174.111133863336
268380000	-56644.3733335844	-1252.3029895793202	-55392.07034400508	0.41644312859003646	2020.9232828988072	53.965209008080414	0.2714912823434126	0.6085429725678569	2.754065709442519	4.660557091563536	3.9020396333416656	3.2936260949450564	2.4424995866156713	2.726958674182311	2.763273211370456	3.69422201249244	6.621229085086513	2.7178309615877483	1.3289537268525147	2.3383875907784253	0.6399828830942995	1.9427803319094084	4.488800541557706	-0.10044753625257276	0.37607861291868805	0.6793403750246804	1.3610023112701275	-4.143229780623673	-6.95550640831803	-6.786264163458176	-5.535850827055434	-1.8828007718718274	0.468	5.06242385790432	0.2935950861644986	0.18152506599934287	0.1927780445117726	0.3321018033243823	0.776692353600315	0.7443672142786475	8.782502492070737E-4	0.5741518595134952	8.782502492070752E-4	0.5741518595134955	2.7764556108251006	1.385905744776052	1.2129820670053908	0.29909245192868067	2.9447770123334718	3.1117870146552953	1.5865091389686776	1.7693340657047751	0.5861931654198727	0.5027644954175874	0.9895712829396502	0.9130816615449577	2.2440052040435923	3.912455929477508	1.0501665987829927	1.0	1.0	1.0	0.0	1.0	1.0	0.0	1.0	1.0	1.0	1.0	1.0	1.0	1.0	1.0	13.0	-55020.3969407291	0.0	0.0	76.0	-1184.4522747098324
268390000	-56666.737198497234	-1265.538523308935	-55401.1986751883	0.417591324135763	2020.9221347032615	54.13775199760131	0.3039063564859227	0.29897033482759383	2.3605719472411777	3.7900660899967082	4.5718725554180795	3.418308217111062	2.249047173328461	3.5085197821011813	2.6242418472403988	3.212851903453895	5.64548670372075	3.1329994392472815	1.1743366941522808	2.7427751604980055	0.5102707389525497	1.6941370100251345	2.9328377164697015	0.07293882216689127	0.9239549902728164	0.21380116261676746	0.37336310876314527	-4.065056275246572	-7.90161666995602	-8.517476057793953	-6.32004105387021	-7.528647415475494	0.468	5.067232065586448	0.2923734305798456	0.18172305472330555	0.19115602654079758	0.33474748815604777	0.5862488833986376	0.716729431102325	8.334033675100446E-4	0.7209565121094257	8.334033675100435E-4	0.7209565121094256	1.7336523587802173	0.7773652340280006	0.6796343542432798	1.0430958173113887	2.215000859457949	2.3817369617445565	0.4562988062073492	1.0707608143681586	0.9204913874905807	1.2746723839281835	1.6830056318320517	0.8718964856551986	1.4081571253300327	2.6606668792470813	0.44848767080975177	1.0	0.0	1.0	1.0	1.0	1.0	0.0	1.0	1.0	1.0	1.0	1.0	1.0	1.0	1.0	13.0	-55030.5886101282	0.0	0.0	74.0	-1195.4558313036025
268400000	-56634.2613425878	-1247.0557711825902	-55387.20557140521	0.4166253051930916	2020.9231007222043	53.996967950043484	0.2169832603881325	0.06266600042616546	1.483873302601465	4.601252747723327	5.536468095534493	4.054076422630247	1.949010719874198	3.715425784222497	2.5012443914891227	2.978314284972592	4.669559365837312	3.0675800321726117	1.1982566815714624	2.0710530060950707	0.2848633599696565	2.165587788096724	4.98270205730426	0.020729751588824848	0.5821709506116701	0.2593439802021436	0.8867465445647159	-3.779837691971315	-8.09809237337611	-7.839152250667187	-6.17930993197748	-4.709387595724156	0.468	4.875390252509052	0.2937265513832082	0.17406369283644296	0.19258291325834279	0.3396268425220026	0.795554945962167	0.7581387329395718	8.919795302780389E-4	0.6604977900674598	8.919795302780391E-4	0.6604977900674609	1.118199174375928	0.8377377402724776	0.23422264855161762	0.17275095622177872	0.9289908132829849	0.7723136076859786	2.002263419514021	0.7805704849650668	1.4018100830816276	1.0720794638822362	0.49730013811324414	0.9094234796109678	0.8759135398520635	2.083386295029829	0.519296421777973	1.0	1.0	1.0	0.0	1.0	1.0	0.0	1.0	1.0	1.0	1.0	1.0	1.0	1.0	1.0	13.0	-55009.35045313991	0.0	0.0	74.0	-1185.7718597028172
268410000	-56641.33978232928	-1243.6489238212844	-55397.690858508	0.41666808189566845	2020.9230579455016	54.08753234161161	0.22063108542969706	0.7887821410452321	1.1228812600971907	2.7754136499519513	4.679467213367438	4.53559356437138	2.251087085664101	4.764433857586024	2.105024190477945	3.054723590308409	3.8338896924077086	3.473928361462168	1.3054287815157937	2.214393566285368	0.5510228086368687	2.551307033838958	3.855749415486918	-0.0888833028911582	0.7176592843940592	0.46567881167112773	0.7836617917377984	-3.8855876846056567	-8.26478725123858	-8.695811697352378	-8.53927285344427	-5.409714602896235	0.468	4.875411513496967	0.289042204744407	0.17844123574868023	0.19542692830613378	0.33708963120077534	1.186392878829084	0.8057764704915231	8.38535599941901E-4	0.5993247386717256	8.38535599941902E-4	0.5993247386717264	0.7151652828133828	0.42392803634013554	1.1404769694859158	0.2568586742887282	0.9252983104466487	0.7830817371257462	0.3238911008646446	1.272743230418534	0.30481491861771537	0.7390068716690236	0.8098545156207824	0.8273983010164114	0.8789690501627252	1.5107328778627307	0.5560591760579745	1.0	1.0	1.0	0.0	1.0	1.0	0.0	1.0	1.0	1.0	0.0	1.0	1.0	1.0	1.0	12.0	-55009.81841117261	0.0	0.0	82.0	-1190.0489201988075
268420000	-56655.47481076658	-1265.166695365587	-55390.30811540099	0.41624804988268727	2020.9234779775147	54.93955708328927	0.2071011221270067	0.5093612727516086	1.6297877647537018	5.472616741212933	6.906446506146706	3.513691996382636	2.1092521975688063	4.224630193501719	2.656548793160305	2.781756397713265	3.7054874994928415	3.6137924614419497	1.3775492440457304	1.7819366369744356	0.5092357645151546	2.1235223418175697	5.097338718755321	-0.027790202563940464	0.49895054047385323	0.8942201642997799	0.8242797520866334	-4.263505489866149	-9.763183014599921	-11.451266260075784	-11.318246133517071	-11.57439534203857	0.468	4.71478178126994	0.2968790709376646	0.17660087494596732	0.19194225955850927	0.33457779455785525	0.889746035471844	0.7656323317812531	8.310972109320683E-4	0.6879063647123	8.310972109320686E-4	0.6879063647123002	1.577480908475531	1.0948572127977063	0.8893054975271178	0.235213416510179	1.1231384456725748	1.0322209144439376	0.298108099325259	0.8937952372345286	5.2045766043315975	0.7537262532681458	0.9361061511582913	0.7696702364168999	1.0696861478853072	1.00527137702785	0.7510084154006551	1.0	1.0	1.0	0.0	1.0	1.0	0.0	1.0	0.0	1.0	0.0	1.0	1.0	1.0	1.0	11.0	-55004.83437838915	0.0	0.0	84.0	-1202.9770420507073
268430000	-56554.19326605739	-1181.2861515709944	-55372.90711448639	0.4170232768609409	2020.9227027505365	54.09295235005325	0.24888498611531587	1.0533580823696416	1.0744653853360895	3.6262548717177587	3.8428097894559716	4.438808017429039	2.1114912876851957	4.7301486433631865	2.654831506724113	2.8735920644168296	3.5793746690318184	4.58671205092852	1.3297323418646028	2.252728552217145	0.4349217769021347	2.1179961395892204	5.705227888449318	-0.16957175514747996	0.3805141132151737	0.7779945876236033	0.8677346721285484	-4.105684722667598	-6.89772564744701	-6.932770086278211	-4.663188463085041	-4.656331117981398	0.468	5.187305142843252	0.2912319016706238	0.1768811650381975	0.1961248368655608	0.3357620964256143	0.7197224684584316	0.761717473536705	8.53910697294331E-4	0.5427121412721514	8.539106972943301E-4	0.5427121412721514	0.3469668997633419	0.2286362256354574	0.29962170145856887	0.23824100626105343	0.49909151118115297	0.4775387068120725	1.432862956805591	0.2213500506968619	1.5963309799159524	0.364391223568842	0.5696011198160694	0.2714086582527413	0.22750506656373085	0.40874786940703134	0.3024483523474629	1.0	1.0	1.0	0.0	1.0	1.0	0.0	1.0	0.0	1.0	0.0	1.0	1.0	1.0	1.0	11.0	-54996.24774271726	0.0	0.0	76.0	-1137.8173733084466
268440000	-56569.6137265452	-1183.659072377203	-55385.954654167996	0.4167048292781649	2020.9230211981192	53.71519633847909	0.09162247868974314	2.28496114368712	1.3285595214277333	5.51184051654688	3.796715038962759	5.518235377031791	1.9669399653564243	4.8220297165563135	2.660769408876502	3.593238920974257	4.3557313242564435	3.913447715619626	1.2668979167708694	2.528750510714972	0.3366658282951018	2.3186224948428533	5.574971246240092	-0.2506287663451348	0.07153572380014254	1.5176690433343656	0.7595884635407355	-4.020923589556035	-7.4499369608767445	-4.12637064586472	-4.284546255207677	1.272279130264672	0.468	5.347077659374006	0.2997954175821959	0.1758290121553752	0.19275324643697397	0.3316223238254513	1.246876494921471	0.8144863926306518	8.232691414929132E-4	0.7360106282630631	8.232691414929139E-4	0.7360106282630626	0.6933962336758206	0.21519637166764022	0.46047949874787325	0.1274781846341533	1.054696627976029	1.9180435240938174	0.1407785347479763	1.0159971451082501	2.4463104326394576	0.7469504091431598	0.4196060575815777	0.7937605608857202	0.7841235327312955	0.692852699839754	0.4137774068807656	1.0	0.0	1.0	1.0	1.0	1.0	1.0	1.0	0.0	1.0	0.0	1.0	1.0	1.0	1.0	12.0	-54991.67526384951	0.0	0.0	85.0	-1123.0062635930135
268450000	-56547.98482785004	-1176.5158882404344	-55371.46893960961	0.4173869667386047	2020.9223390606587	53.323932222767084	0.2847105417441142	0.22567896744061422	1.1096196585172313	3.5207447004889376	3.678312642202932	5.458455538416077	1.8057743465643605	3.020813911041894	2.743810346262368	2.817242653147372	3.6560483037978226	4.173148313355406	1.01380739692706	2.94334686930664	0.5649235412685085	2.2786174943044823	3.7710207103481572	-0.27358531208894227	0.14624905021303053	1.9376672700466642	0.7655209380946165	-4.144897225290879	-6.36694368429658	-2.6634658258160275	1.9942873528993328	0.2906398955868035	0.468	4.790512423532235	0.29329170783103126	0.17695334557151043	0.193243433185362	0.3365115134120927	0.906280061961392	0.7587649408167905	8.208189700338399E-4	0.7943196532439591	8.208189700338399E-4	0.7943196532439597	1.5288092468094268	1.8807886051616411	0.38028697902313346	0.3017536613024256	1.6032554823650733	1.866088679319984	0.9695787680367497	0.7148099898709996	4.307198091614081	0.704951726267258	0.15912491046252364	0.8321395985417565	0.6918153623215536	1.1879429204611214	0.39809527512715054	1.0	0.0	1.0	1.0	1.0	1.0	0.0	1.0	0.0	1.0	1.0	1.0	1.0	1.0	1.0	12.0	-55001.462829065495	0.0	0.0	81.0	-1107.0987948767943
268460000	-56628.82601148759	-1233.7222740686263	-55395.10373741896	0.41656071833376784	2020.9231653090635	53.502766730939555	0.17959138193115226	6.436389349705256	0.4855262869066047	5.020074059199622	3.934938948620187	4.400309921563004	1.8520021037892938	3.2988801509225043	3.5586418033059415	3.504217111344634	3.3276045973878543	3.801810226465326	1.1985939065096416	2.6624658288171297	0.33844932481145895	2.578163505233333	3.6958957735238798	-0.19543345238236715	0.047679647327359145	3.6762562074052143	0.1954684605266499	-4.298016019216206	-5.347472771877237	-7.033531414893305	-6.797872625564647	-8.336331346510066	0.468	5.232320381554629	0.29265914663430076	0.17942686035544358	0.1931666087799154	0.3347473842303367	1.349225313267756	0.7985205639583441	8.369262445231263E-4	0.7077869199140485	8.369262445231267E-4	0.7077869199140485	0.7094196727470435	0.5843728896026296	1.2556668047120205	1.0406674630869321	1.7343302417877335	0.9168381106170016	0.02028206463711675	2.108191992523444	7.709575826083643	1.3361875086428134	0.20894847323287047	0.8261759599434347	1.5217654511706253	1.804445167675158	1.7012983479644432	1.0	1.0	1.0	0.0	1.0	1.0	0.0	1.0	0.0	1.0	0.0	1.0	1.0	1.0	1.0	11.0	-55020.63946070923	0.0	0.0	77.0	-1164.6649544731376
268470000	-56582.84737092685	-1213.071891492263	-55369.77547943459	0.41683868665895596	2020.9228873407383	53.342981192027715	0.36259702786541675	0.13866274827289993	1.446278923963723	4.491432785937512	6.565753164544497	3.6411804805629138	1.679240687267403	3.599065930698467	3.5115140209976436	3.2942223957807006	2.8961137900508325	4.197877982265846	1.1907261003319745	2.2646102848153418	0.40618734705365983	2.0378073436799693	2.5835759042006936	-0.39798293510896576	0.3359312368400058	1.615357063522601	0.8218492575518146	-4.012568635022382	-7.374788147162475	-6.434143367677148	-5.409914555472593	-5.874044436616755	0.468	4.9184610593269715	0.2910696980757689	0.1811975266576563	0.19235012302934346	0.33538265223722774	0.8256918087169716	0.7770436061427198	8.307307865410231E-4	0.9629059825999547	8.307307865410231E-4	0.9629059825999541	1.0519457650060018	0.41729742994657787	1.1325937175485254	1.8323488545621192	1.5898507605735632	1.4590686090632854	0.05093132571533466	0.9885034286956474	0.42981733063510624	1.1982783270490598	0.28611652992232184	0.8309876498779003	0.9980125667670605	0.6071484148973922	2.4006415801386622	1.0	1.0	1.0	0.0	1.0	1.0	0.0	1.0	0.0	1.0	0.0	1.0	1.0	1.0	1.0	11.0	-54991.783253750924	0.0	0.0	82.0	-1138.9996154613048
268480000	-56611.082150891045	-1233.8500316974469	-55377.2321191936	0.41710303163121254	2020.922622995766	53.20331192578476	0.24906618329902047	0.5687712365045436	0.8779306886022991	6.001225475372438	4.639028329763673	3.207978081063989	1.6750989254589215	2.689309371206882	3.0234002774824145	3.630714561421179	3.8272610036399324	3.7652378256045353	1.2868868311096726	2.524043291563487	0.42919875564600435	3.0156888681834912	2.44424462920851	-0.21652520744139941	0.2013501618443359	3.691657623279509	0.34256686580513485	-4.471312375022408	-8.042031364421376	-10.689095477905052	-13.160595771644111	-12.189694476096747	0.468	4.709063338752904	0.29297812889571245	0.18102695095327512	0.1920418771474085	0.3339530430036003	0.5299128227202361	0.7348821999099493	8.578962705345309E-4	0.6374989351717545	8.578962705345311E-4	0.6374989351717564	1.916053698771373	1.3491591409891217	0.5868475087113147	1.1524791138945145	2.0097240324171457	2.137985398647448	0.029975650176601584	0.8652897903136944	0.12930695740235099	1.708767236355785	0.486831437311011	1.152592898820932	1.5857781245269378	2.362061813155684	0.6420231553591151	1.0	0.0	1.0	0.0	1.0	1.0	1.0	1.0	0.0	1.0	0.0	1.0	1.0	1.0	1.0	11.0	-54989.20153471694	0.0	0.0	83.0	-1175.614815590143
268490000	-56624.88060903535	-1240.9808188442346	-55383.89979019111	0.41757264044010883	2020.9221533869572	53.725969976400904	0.11382560264663653	6.831821104431849	1.9295728305889837	4.000053332840206	3.5419488575225833	3.190196172650408	1.7553626304167071	3.0392024236040247	3.0136637289329333	3.954280550220319	3.5492703141232047	4.555727345837003	1.2711862763195478	2.142371952370247	0.5312438731937539	3.338261438012906	2.110169687362253	-0.34453548785962773	0.3081481583539056	4.392381194528437	0.19705403022416942	-4.505044582463709	-5.686632180687311	-6.946925450064037	-6.55120389140886	-8.316518615358541	0.468	4.938740303891696	0.2910754328362053	0.1771176696736027	0.19314350691697343	0.33866339057321493	0.7818749383255564	0.7757945968324511	8.733728686779094E-4	0.7455867558125016	8.733728686779083E-4	0.7455867558125014	1.424209268532864	2.2881262030122476	1.323238700700871	2.6621613693146937	2.5168234839070505	0.9956847589405505	1.2839303946387917	1.045219357067331	1.0936826691207733	1.0175660109030464	0.41688411377449164	1.43600795678905	1.4635668560616988	1.6496152533143862	0.9739545298320753	1.0	1.0	1.0	0.0	1.0	1.0	0.0	1.0	0.0	1.0	1.0	1.0	1.0	1.0	1.0	12.0	-55005.803235974316	0.0	0.0	78.0	-1170.9570312727292
268500000	-56658.202330892556	-1265.481847273489	-55392.720483619065	0.4165746126961485	2020.9231514147011	54.09877801399905	0.2181144688189682	2.0541023686713413	1.702177653172811	4.310716204875153	3.3685099215567855	2.894612427272719	2.4002996271204515	2.664186625966072	3.4152543785502387	3.2621862550455507	3.2197730941541183	3.795013795147203	1.4195188568213757	1.8020607555428056	0.33539275099958155	2.889838991767891	2.346190681097331	-0.17478942152324503	0.26169801230824447	3.536717105629652	0.2855688157235248	-4.47853531095629	-6.880517055027535	-6.814761274745327	-4.511920828552132	-2.9259849850704995	0.468	5.4617207740264275	0.2903604021237115	0.17626080374291667	0.19200727575057186	0.3413715183827964	1.2403634587099583	0.7994523755270838	8.272759698425123E-4	0.8290985323511287	8.272759698425102E-4	0.829098532351127	1.1703504972005396	0.309866796574106	1.1186695005892537	2.035419556808644	0.906243902880319	1.0308027623721678	0.05362318939098447	0.9372837054186546	2.457980620545339	0.6039630650649194	0.5675459939445647	1.8225457976304222	1.1149823412623558	1.2205749461230657	0.8816055554204872	1.0	1.0	1.0	0.0	1.0	1.0	1.0	1.0	0.0	1.0	0.0	1.0	1.0	1.0	1.0	12.0	-55020.334648006916	0.0	0.0	80.0	-1194.2626564854136
268510000	-56642.420064520054	-1263.6110588547415	-55378.80900566532	0.41831770600380325	2020.9214083213935	54.325144713108955	0.41107206990400574	2.0269735190897933	1.3279062698289927	3.1590082545121794	3.6296793451204055	3.2629471212496375	1.9426488107550053	3.527456312458247	3.254508841176465	2.648922945748362	4.027809938645128	3.910760293982046	1.6159066373551383	1.535563705658994	0.5438096566547986	3.369658749105588	2.355066613688536	-0.11568328533329755	0.3232480088446955	2.2273325059413467	0.17360038574346384	-4.501829179280436	-6.130434063633639	-7.765247839969881	-9.65385223276051	-5.570264811972574	0.468	5.403505030837719	0.2935064069926328	0.18218040643290268	0.1878448536813683	0.3364683328930925	0.5763731782580312	0.7443448419053517	8.151238801080639E-4	0.6919025779609432	8.151238801080652E-4	0.691902577960946	1.1546062190949895	1.3350549594600483	0.6866852844632392	0.7356176859030591	0.9819944198719447	0.2902173564341993	0.05010047908988605	0.5989475373639962	1.2255036395943035	1.376579425742712	1.2083950306042976	1.0136694347020048	0.5225852221567099	1.0806580736387068	0.34162267773829647	1.0	0.0	1.0	0.0	1.0	1.0	0.0	1.0	0.0	1.0	0.0	1.0	1.0	1.0	1.0	10.0	-55005.40454298031	0.0	0.0	89.0	-1208.5599664157226
268520000	-56672.92140634345	-1271.7619445451348	-55401.159461798314	0.4165293183579321	2020.9231967090393	55.08361383621911	0.3231229821252	0.0430183785856455	1.2616065047476783	4.248972841412954	5.534249977039144	2.9016645377114294	2.2633904308233816	2.957641330011069	3.972380766061373	2.8590435995226637	3.766019343156917	3.717714501905757	1.4309780090944033	1.8074854708358086	0.540441487657399	2.1811602709472964	3.2277400392702806	0.027933100942125005	0.18431940505792932	2.1783416622318263	0.07342590910136687	-4.6217030208045236	-4.529825587779293	-4.5202808455378	-1.9646708971758997	0.6511291021704668	0.468	5.317364988964403	0.2884648250583084	0.18171243459533998	0.1924280727317871	0.33739466761456094	0.9766871690170994	0.7603204339393006	8.086395398194845E-4	0.7742259764840256	8.086395398194858E-4	0.7742259764840274	0.9504580045052071	0.0021196018458519315	1.1087293276242702	0.991724761681844	0.6808223970235567	0.7139347781714561	0.7600880152006797	0.8575681600069452	1.3471293529965915	1.1331279699712173	1.541424812419794	0.9807119899066784	1.169094253028695	0.8461175094274679	0.31924471996102255	1.0	0.0	1.0	0.0	1.0	1.0	0.0	1.0	0.0	1.0	0.0	1.0	1.0	1.0	1.0	10.0	-55005.6587783004	0.0	0.0	86.0	-1210.2650683107247
268530000	-56692.01232484868	-1275.8136621117837	-55416.1986627369	0.41629207899677995	2020.9234339484005	54.46488876626028	0.24540881504302053	1.2061100015264776	1.841800862524511	3.0882475628188004	3.6653060020025405	3.6543107729962765	2.208981027813776	3.4722740184904817	3.6270865203365954	2.4310253811459845	6.48715351566947	3.740858834084418	1.4937030195418783	1.7767991249301494	0.4558555144415089	2.218966604622577	3.1943078514627916	-0.019010685606283828	0.10971541656417078	1.3686947083885095	0.13852680867596334	-4.355488763392127	-7.3683205984383315	-10.038739904022783	-4.752200563846813	-2.5056807340155682	0.468	4.584443317899832	0.2916880977495708	0.17884874478461407	0.19342139181875473	0.3360417656470568	1.016648062763239	0.7656926539919928	8.255871782992497E-4	0.8187904657741195	8.255871782992479E-4	0.8187904657741195	1.0222923849789496	0.5687205752080188	1.480940476676668	0.11366007098596044	1.7165847985615208	2.226993892833194	1.8078872737541969	1.5066410523538791	1.8708806141979923	1.4917522412565123	2.3244907922030933	1.6739767768500091	1.994430514683971	1.2940054295684464	0.8143319484232688	1.0	1.0	1.0	0.0	1.0	1.0	0.0	1.0	0.0	1.0	0.0	1.0	1.0	1.0	1.0	11.0	-55022.23915150006	0.0	0.0	86.0	-1202.0713699056957
268540000	-56700.50965913599	-1266.4990983266434	-55434.01056080935	0.4174367646935689	2020.9222892627038	54.54558027409649	0.34589888240600447	2.639584245719477	1.830699517382865	2.868381659911881	3.1621537151052537	4.259767195398897	1.808663211331226	2.950323935224378	3.9071780943430685	2.4525883051864	4.842682242554273	4.0388272367820806	1.680245871424515	1.5006229471828465	0.36564724679630034	2.4612907789612057	3.766088183444633	-0.10361321529157747	0.34368539197078163	0.810816294002162	0.49833583532454956	-4.223786830891694	-7.088444744420729	-7.882846862214111	-7.739378530519841	-4.440703048383984	0.468	5.253083376334955	0.29941103191935975	0.17737322721892018	0.191825813782176	0.3313899270795405	0.903144104551316	0.7541171613818204	8.324334925757681E-4	0.7552037172095742	8.324334925757664E-4	0.7552037172095734	1.128075324805083	0.38259745965012043	0.43917932308105717	0.6313551392005488	0.6853561467966461	1.3957086766260056	2.4180722991117767	0.7175876282078756	1.2297083536552982	1.0200097478928432	0.6527773262741411	1.1640326977796611	1.1728066102044767	1.9662246485221977	0.26723544860362086	1.0	1.0	1.0	0.0	1.0	1.0	0.0	1.0	0.0	1.0	0.0	1.0	1.0	1.0	1.0	11.0	-55018.26277041653	0.0	0.0	93.0	-1202.5335448554156
268550000	-56690.11652130884	-1260.8375330669692	-55429.27898824187	0.43131202118019374	2020.908414006217	53.567626026057575	0.33018198197337995	1.6355132381249715	1.3770092336484472	2.1167144613885407	2.892602233008384	6.173690005660381	2.2143366981285655	2.971147425350448	4.501440735113273	2.2047100846270418	4.915339852773695	4.258230122325018	1.5626451949680347	1.3225679544898377	0.5458970008164579	2.6475088968423446	2.5537278205436635	-0.05937758064516956	0.45263289142203394	0.8009962543352053	0.570934438003778	-3.855545822595721	-4.207412609076886	-6.789799060618888	-8.459094689027918	-12.892063503287252	0.468	5.166910006176012	0.29516365395354216	0.1767277900697329	0.19025338254434498	0.3378551734323764	1.0169056108636922	0.7670286987602504	8.38775111665443E-4	0.6775649269585654	8.387751116654401E-4	0.6775649269585643	0.7775650710438368	0.40794614771710136	1.3909304920376764	0.16502489542990145	2.247800320910843	1.7788641705232535	2.5922955066363302	1.0810789684547697	3.3172479180776917	1.4293767047831045	1.6672942981077756	0.9737821900306133	2.040815311378762	2.494745905912392	0.9272596838680633	1.0	1.0	1.0	0.0	1.0	1.0	0.0	1.0	0.0	1.0	0.0	1.0	1.0	1.0	1.0	11.0	-55024.68489073741	0.0	0.0	89.0	-1193.6357300607667
268560000	-56651.43208366919	-1240.7228433793903	-55410.7092402898	0.41637887446087013	2020.9233471529365	53.90860916621643	0.2601126669687468	0.8170801832430923	1.9618164762377421	2.863363102801733	3.4601231970319906	4.6602190624069815	1.863397341966743	3.4838314524520304	4.5960867081858385	2.4991574468808753	5.054634510331552	4.788646251586003	1.7827933378360639	1.3738866444186864	0.337442082984985	2.6666015242244434	3.7163848721133954	0.07864945280136224	0.855476786849663	0.4041557307089779	0.8502355827588058	-4.088293748771095	-3.8082861999712594	-0.06689371843749203	1.9577444726673168	-2.9260264095318584	0.468	5.1398615991226295	0.29324646384846315	0.18479928435060225	0.18658057207091835	0.33537367973001275	0.6789082963733857	0.7290140939649651	8.547963443075648E-4	0.8279259880832354	8.547963443075637E-4	0.8279259880832334	1.5186199478615163	1.2411957803623255	0.8816177090774356	2.1421783092795694	1.4972416059732312	1.9388495945980713	0.6901404376507256	0.5166250760171718	1.0248811225231138	1.211178990824233	1.2364484417273822	0.47345300137055785	2.022235916177471	2.9552111262135945	1.5662676318201956	1.0	1.0	1.0	0.0	1.0	1.0	0.0	1.0	0.0	1.0	0.0	1.0	1.0	1.0	1.0	11.0	-55008.04399195386	0.0	0.0	88.0	-1168.3848454537979
268570000	-56605.093866113246	-1213.3873325244965	-55391.70653358875	0.41671906459062114	2020.9230069628068	53.87264523873316	0.30964002209776725	1.4457945167900392	1.129299234035384	2.833371617544952	3.4379159567448063	2.9137498092502647	1.9473344227185119	3.259287217471593	4.3047971388207795	2.3871896662495504	6.606931280428394	5.804747212489705	1.602452013307543	1.8788556574575312	0.4002794240155437	3.291731561269147	3.054127254092036	-0.24841672184548141	1.1527475310243522	1.8583654699068015	0.18258051761381344	-4.0604724491350614	-5.173316456844267	-5.341331810883382	-6.375720214173322	-3.287717696673224	0.468	4.877825601144227	0.2895123579935175	0.1806801073829985	0.19214614312964343	0.3376613914938371	0.8219943716005094	0.7879566783750341	8.338422992192337E-4	0.6937454791414239	8.338422992192327E-4	0.6937454791414244	1.099874128965038	0.29439090965044423	0.23407078383820543	3.8349494759804488	0.40187761308745623	1.8918698792733206	0.8144599421820942	1.102446936125903	0.24348844662696265	0.8147183552998994	1.2488384871859357	0.24137463875200046	1.2462648657963382	1.9709602719684474	0.9505334916826922	1.0	1.0	1.0	0.0	1.0	1.0	0.0	1.0	0.0	1.0	0.0	1.0	1.0	1.0	1.0	11.0	-54985.40527856226	0.0	0.0	88.0	-1152.534312017352
268580000	-56589.55539269807	-1183.1705812413472	-55406.38481145672	0.41638497821327836	2020.923341049184	53.7613389856522	0.08952410894793551	2.0920755377059774	1.9790421584770979	6.395095685352096	2.5309457183682325	4.1389028950491875	2.097378514828779	4.704825948309665	4.523816082791246	2.1752628968072867	8.247991466110525	5.510107274584053	1.687704228382488	1.4374860253042199	0.4688360014841673	3.6571306740409253	3.417648285876781	-0.145199216077456	0.6154329524791098	0.9439057243627754	0.6687001613574677	-4.097776843197232	-8.489799505573199	-11.449623728982749	-8.78432448585903	-10.73945360920998	0.468	5.401032430616992	0.2959958095596972	0.17762400999881622	0.19087024662551635	0.3355099338159668	0.6983464139424539	0.7590754007450338	8.510669705741774E-4	0.7740581858608059	8.510669705741753E-4	0.7740581858608045	1.0971345288848322	0.6524111200449606	0.6465191124569528	0.3730022779286769	0.3427338211290277	1.0053951394003793	1.1634035861188075	0.7199600188232873	0.9918142376197142	0.9396926540461723	0.3949709758597236	0.3444079151164503	0.9898546311303312	1.4911518778338413	0.694690346047174	1.0	0.0	1.0	0.0	1.0	1.0	0.0	1.0	0.0	1.0	0.0	1.0	1.0	1.0	1.0	10.0	-54999.79487741606	0.0	0.0	91.0	-1126.0663402091932
268590000	-56612.60570893882	-1207.1001193384056	-55405.50558960041	0.4162838612048236	2020.9234421661924	53.55319397033301	0.13512715247396062	0.01520750546561389	1.5805727074942377	6.018676901390472	2.836330205576046	3.424682189163903	2.1473039367004008	3.1372029587461454	3.7943117550139154	2.487301123835507	8.380775911112382	6.229174272280279	1.7889854919930788	1.3717103621509186	0.25235057548231665	2.810924836072566	3.3036561682180468	-0.0908131774997224	0.011024580864069211	1.4395142776885796	0.4850781631210102	-4.452122465992763	-7.7775307199768084	-3.098367422686991	-1.3972351489846195	3.8149448033611115	0.468	5.363903837887292	0.2962414220987368	0.17742687999764684	0.19049733996731277	0.3358343579363002	1.4372140426560096	0.7905544642067514	8.836098013274444E-4	0.9499817873221496	8.836098013274413E-4	0.9499817873221476	1.6654640742269486	0.3237188608089182	0.5928887172801484	0.46144622391421614	1.3203259624454626	1.6008519402034047	1.9800534818693618	1.4272694587434391	1.7953875431717932	1.1652491515586665	2.8760655124357712	0.4938686091776967	0.7443505714174923	2.188644988845342	0.6174191435119157	1.0	0.0	1.0	0.0	1.0	1.0	0.0	1.0	0.0	1.0	0.0	1.0	1.0	1.0	1.0	10.0	-55010.66719693903	0.0	0.0	87.0	-1131.3463610526705
268600000	-56602.095519752875	-1204.4823180976093	-55397.613201655266	0.41622910919345724	2020.923496918204	53.46411599724562	0.1417162978232454	-0.02053597137498031	1.3188206738367643	6.3965939943056656	3.387526840622312	4.242576985943823	1.9399012582480193	2.7051979756407207	3.923885242790856	2.202618699444708	6.517328569321467	6.844309548764554	1.6756768455500943	1.2705334483708681	0.4952615472611352	3.1578722200607743	3.1124742475497262	-0.05834287917630802	0.26195963527569277	1.9325836549700055	0.31074840101836937	-4.394728602504006	-8.14332143966954	-10.400636090401985	-12.371823602398862	-7.550403144696594	0.468	4.848901954241123	0.29319789247188965	0.18017929116664713	0.18905917602656266	0.3375636403348971	0.7838448213767766	0.7825017538367933	8.586006602692947E-4	0.8743621734793562	8.586006602692946E-4	0.8743621734793574	0.9038851441093703	0.7202288736042213	1.0018998376720123	0.1259420718164881	1.8940991163896286	1.6650402979959473	0.08840209005715244	1.902994524342427	1.4454649366589913	0.4497658853140384	0.7513250393006459	0.40116357474217545	0.8101082761920013	1.7726050666409197	0.960536311014426	1.0	1.0	1.0	0.0	1.0	1.0	0.0	1.0	0.0	1.0	0.0	1.0	1.0	1.0	1.0	11.0	-55000.40388189463	0.0	0.0	88.0	-1136.498787507197
268610000	-56535.61854872203	-1175.7554355064467	-55359.86311321558	0.41644373050829653	2020.923282296889	53.399686383651435	0.17178535649862728	0.4770493392078354	1.707188342110749	4.8469065784826215	4.1514698663056455	4.307468888552611	1.9653101247959341	2.683047763296858	4.182729970594827	2.2199923684162797	5.220558750292105	7.767161489740033	1.6812493653494462	1.5285849568917336	0.3567083361856769	2.677917825590218	3.34457400194878	-0.04076909744604883	0.32403440984888554	2.206717694238438	0.5753756707915494	-4.292174603391976	-9.286705841206219	-7.7129711424944665	-8.813457213216243	-11.705371307951504	0.468	4.937284984832911	0.2892606473091661	0.18066155211740487	0.1913973308325905	0.3386804697408351	0.6132463389849677	0.7399431787787447	9.063167773700786E-4	0.8325217861453823	9.063167773700776E-4	0.8325217861453816	1.024016293357688	0.4386837539305449	0.17764677492612008	2.116063227566973	1.9788728265650974	0.8179113820990928	0.19690531966901442	0.42940982868561894	0.8262989560110487	1.8049125048992087	0.43454279872680107	0.7091248205415541	1.5231556563100077	1.367761890988776	0.5364578071267457	1.0	1.0	1.0	0.0	1.0	1.0	0.0	1.0	0.0	1.0	1.0	1.0	1.0	1.0	1.0	12.0	-54974.75823715486	0.0	0.0	83.0	-1108.4097744709243
268620000	-56555.102166133816	-1160.1342603717048	-55394.96790576211	0.416274872705508	2020.9234511546917	53.81598290335027	0.1482226395757607	-0.8497821520863598	2.1573652889605803	3.9123807650899747	3.2672386829112927	7.747523849206593	2.205009638347022	2.4725078553460627	3.691698421671442	2.561585179891851	6.017468259211799	4.751011104725329	1.2131152403463488	1.6938011729523885	0.2592008800054515	2.2146439706416325	4.566690925127653	-0.2584261110257352	0.18629807724289005	0.9766571987384618	0.9519597167744204	-4.251978226289387	-8.420590083264898	-9.744812766339047	-5.052589302072168	-5.221063785897846	0.468	5.337265998560135	0.2899183852068017	0.1848470793352857	0.19070971173564705	0.3345248237222621	0.755959483571009	0.7306771651339625	8.220096026929937E-4	0.7004569407985127	8.220096026929963E-4	0.7004569407985155	1.1758183578382653	0.3185166169390674	0.3200965966979118	0.47457933756996284	1.1869922194758624	0.8807695179422629	0.3719252166718007	0.5998554091165504	2.3528363441205014	0.7378666265640824	0.6026300452196205	0.6083615762915169	1.4175177234415954	2.222432482751155	0.7781068670324532	1.0	1.0	1.0	0.0	1.0	1.0	0.0	1.0	0.0	1.0	1.0	1.0	1.0	1.0	1.0	12.0	-55001.74197265897	0.0	0.0	83.0	-1099.7253140885502
268630000	-56580.91831201557	-1188.6907938270745	-55392.2275181885	0.41733884823593004	2020.9223871791614	53.52625309511265	0.12874563615507895	-0.8953452822271135	1.3533054009426861	4.1782494553713985	3.1432461316730875	6.019444322707416	2.1904353376665626	2.391876668779548	4.479195507002851	2.34908582788085	6.103670061225512	4.421015616375561	1.422606965266849	1.4225288577537314	0.5153794831060904	2.6017471498803157	3.206396793513336	-0.31468917016532716	0.5625312245720743	0.8702070038413137	0.788399759779817	-4.350765807981216	-8.229020893349926	-6.042235218309543	-5.119773731147516	-4.609103249456389	0.468	4.696051729982102	0.2922956183906254	0.18206262632425008	0.18965223582040697	0.335989519464714	0.8106809160381452	0.7538201237896909	8.586203765518967E-4	0.7213105848541101	8.586203765518986E-4	0.7213105848541117	1.0399199661913996	0.6861063421955401	0.9049417866800127	0.5006597182540576	1.8301394434085976	2.6927930470033985	1.1466908432266432	1.9230419287620828	0.06732605334212033	1.1480331121731844	0.2045078469936455	0.538030023188042	1.7232082480435953	3.875883610682415	0.9085939522042302	1.0	1.0	1.0	0.0	1.0	1.0	0.0	1.0	1.0	1.0	1.0	1.0	1.0	1.0	1.0	13.0	-54988.67090212683	0.0	0.0	86.0	-1119.9730109846455
268640000	-56597.58356297232	-1216.6684546622544	-55380.915108310066	0.416294483701692	2020.9234315436956	53.3252816242397	0.20347227178595442	0.5335589530665041	1.9687015777197634	4.72898531435215	2.489808698918301	3.978182625274758	2.5938182924870583	2.391878480035732	3.6278143227452118	2.6548620374325442	6.51006982294148	4.15745934502861	1.5097643581484883	1.5630837720747879	0.3200310226572932	2.7672224544960735	3.4655137427783456	-0.15652659046626774	0.29555046901057946	1.0049928458916675	0.8054534996782023	-4.307329801938672	-8.52104485699437	-10.708913587602455	-11.145108224066908	-7.040196919231914	0.468	5.237583143737976	0.29307413060937004	0.1797958247761803	0.1893155819844231	0.33781446263002296	0.8467993280463955	0.742934840264215	9.023175338505447E-4	0.7973674935271561	9.023175338505439E-4	0.7973674935271556	1.8327018604114904	0.3872249416072594	0.7603855146105881	1.5849484422682658	1.8345285128096673	1.4365699561916059	2.952591743634812	1.0730570886112476	0.18015127197673964	1.4156893664552037	1.3028910255875357	0.3253425997535284	1.4411535117307608	2.5396981423741596	0.7490283635558362	1.0	1.0	1.0	0.0	1.0	1.0	0.0	1.0	0.0	1.0	1.0	1.0	1.0	1.0	1.0	12.0	-54995.59316288789	0.0	0.0	81.0	-1145.1270606463313
268650000	-56601.526175005056	-1233.5766555470923	-55367.949519457965	0.417662265102049	2020.9220637622952	53.475051910181676	0.31932518936988324	0.6716731834161508	2.7858975910683332	2.788541688282929	3.488003154577479	5.56750509944764	2.884541107689062	2.4615728611252545	3.4080299357503545	3.0328441454308472	5.47810582285747	4.3107082570485575	1.3869885525904881	1.575903152767892	0.3727287358826675	2.32740298597406	4.000237210518868	0.006869786872163372	0.14310116930944908	1.837045095666191	1.3001476833673964	-4.308123829962087	-7.073544763088204	-6.538197763397866	-5.678400714169872	-9.689407483005711	0.468	4.670063576298974	0.2964589717036706	0.17718873862538528	0.19106934737656345	0.3352829422943771	0.8802652803463074	0.7648195717846755	8.385479923044411E-4	0.816749613314405	8.385479923044403E-4	0.8167496133144047	1.2796812994572493	0.9223692267866332	1.8974098578654444	1.7766179173166026	1.3403162476934165	1.1429234744643113	2.649570279865937	1.0232024027690552	0.8906322171238795	0.9118708508065022	0.4558324718299559	0.8989430430518428	0.9442014539304472	2.81552669145862	0.87363934265171	1.0	1.0	1.0	0.0	1.0	1.0	0.0	1.0	0.0	1.0	1.0	1.0	1.0	1.0	1.0	12.0	-54991.97722707786	0.0	0.0	79.0	-1160.5033404080982
268660000	-56596.37600472388	-1243.5851071531908	-55352.79089757069	0.41756224622958366	2020.9221637811677	54.14023396173254	0.25622823622688673	-0.9358809615023129	1.533709005977988	4.726259701157541	4.13746991654842	3.7757783476582207	2.422526180221785	2.3584432043542933	3.3426575959522533	2.816963755948392	4.713274470872317	4.626884516103502	1.4041360041491258	1.470508936269421	0.4448738097838401	2.0190101758013252	3.1804498488284767	-0.31831596295301395	0.9995861037613856	2.463958162722937	1.0891846698185477	-4.162678056397581	-6.439441613479744	-3.7137552514637977	-3.9100426110621176	-3.79073339457006	0.468	4.962812304182882	0.29028454593652186	0.18158266343632004	0.19203781163869849	0.33609497898845614	0.9604352246167382	0.7598878132416726	8.085190512065501E-4	0.7722805202257811	8.085190512065502E-4	0.7722805202257805	1.26777072246762	0.2621527823096934	0.41206481742325024	1.7476868415213809	1.1487869505705315	1.2905597494352528	1.081941232378009	0.6444342632934446	2.37585715538292	1.0331758545376943	0.2067242499250564	0.6779238335281552	1.3195184077563458	1.3896347032036742	0.613824720030665	1.0	1.0	1.0	0.0	1.0	1.0	0.0	1.0	0.0	1.0	1.0	1.0	1.0	1.0	1.0	12.0	-54978.06603381142	0.0	0.0	78.0	-1176.7375295522595
268670000	-56599.81917751012	-1225.840798617083	-55373.978378893036	0.4165122438339355	2020.9232137835634	54.04417311062231	0.24731165349438294	-0.7515271512666817	2.094906386409389	3.874037436062847	3.174205058865791	3.6975081559793157	2.7555116057227775	2.4098598569295966	2.94739192266064	2.941402055499654	5.072171162037036	5.4433929998164885	1.409457035912461	1.2024463108666699	0.4432613395312808	2.6178015170177757	3.138382477716402	-0.13319883972049204	0.5197438333335052	3.2029634822093467	0.4924232774271022	-3.9657010662504337	-5.758684655698471	-9.312024484149127	-5.511371749171346	-4.884597093074257	0.468	5.481463569112267	0.28454774677968026	0.18344081269061033	0.19591602063462987	0.3360954198950761	1.1532252793744755	0.7745220527940261	8.674963812822755E-4	0.7144638678650491	8.674963812822762E-4	0.7144638678650485	1.0113352460104992	0.4388601532074024	1.121593219807846	2.53540403300964	0.7762183615618199	1.0794233919327625	0.19568121891729326	0.8681234643388487	0.32594465693492	0.6636415138584206	0.7274443005133971	0.7526078679683802	1.0815430472210077	2.1184368091870107	1.5680252457227812	1.0	1.0	1.0	0.0	1.0	1.0	0.0	1.0	0.0	1.0	0.0	1.0	1.0	1.0	1.0	11.0	-54981.55022922343	0.0	0.0	87.0	-1164.2592332256888
268680000	-56617.623925124884	-1221.1224805825734	-55396.50144454231	0.416818250692785	2020.9229077767045	53.549063638973365	0.21585041042912906	0.8085799912431569	1.3862075347420844	3.007245397830333	4.9254940192850905	3.1824509664254315	2.5299993544123685	2.4433257392692846	2.9411383155900834	3.1350078425907886	5.565958584978426	5.7316442869940865	1.1542373340020216	1.6782403585963985	0.6300747622835948	1.4888603509106733	2.682017409511794	-0.15906741650598727	0.7158024293843813	2.1254315937294224	0.7602826329079702	-4.053309804501549	-6.463412209279497	-4.220828002046149	-6.32610752467258	-6.686379952728496	0.468	4.581075448792545	0.2852409611649058	0.18151444656720028	0.1932010192257719	0.3400435730421185	0.9129575256954652	0.7559124611667182	8.966568948236287E-4	0.7668585482176689	8.966568948236297E-4	0.7668585482176703	0.9767713600295254	0.5064340878057465	0.3430934983011372	3.2963461059000316	0.7531473921209471	0.7166470414837693	0.32874832290337647	0.4369803690952457	0.5394406005154745	0.22901561286228098	0.20499684958580733	0.5709944062588961	0.12165124151388942	0.8898687952799463	0.6811585429059426	1.0	0.0	1.0	0.0	1.0	1.0	0.0	1.0	0.0	1.0	1.0	1.0	1.0	1.0	1.0	11.0	-55009.14109898409	0.0	0.0	84.0	-1162.5841440655902
268690000	-56630.23373695944	-1237.5488092693327	-55392.684927690105	0.4200575142257181	2020.9196685131717	53.659439102175675	0.2461308917659694	1.4221581565080008	1.1996173444155822	5.06025581188099	5.741280990133456	4.684539964501205	2.131762036547097	2.6264000282142295	2.7065989762163425	3.0774611845645166	5.910719904888906	5.8723923587800115	1.222341289616311	1.212407125127323	0.5583499401787089	1.3639211289421362	2.3988950740791815	-0.042528583274115815	0.6680745890829026	1.2124459917590154	0.23970900067145942	-4.436339757752495	-4.283604794748928	-4.255337356651535	-7.832918135551328	-8.921400741958923	0.468	4.651980997182579	0.29591942322543213	0.1802231537465512	0.18855648138224523	0.33530094164576796	0.6865208025440377	0.738416604279768	8.282799358892851E-4	0.8769886884432657	8.282799358892846E-4	0.8769886884432637	0.7782960140638154	4.235149614220356	0.9316869316181556	2.0977210500682824	1.0133312952309304	1.8496499265951898	0.11497390079759591	0.5088970021785703	0.18848505865178153	0.6104490748262037	0.190370071251152	0.2262224525512871	0.8428625481924696	2.2193263632384337	0.36916403185792823	1.0	0.0	1.0	0.0	1.0	1.0	0.0	1.0	0.0	1.0	1.0	1.0	1.0	1.0	1.0	11.0	-54998.86284211909	0.0	0.0	82.0	-1167.6700825281473
268700000	-56588.362968189154	-1203.7056803133332	-55384.65728787582	0.4167144143875934	2020.9230116130097	53.67044676232244	0.1912157034710785	0.7710589087733872	0.945947276526037	5.402169161001392	5.340726197377392	5.233776940135438	2.0076293068913715	2.1552728510009818	2.797799725284025	2.894177405417458	6.873752787584282	7.586671111962277	1.3387510996626542	1.2555083857586187	0.46463895910623076	1.8867917257478308	3.182304161533878	-0.23982947382011577	1.081394746982246	0.7998672062737434	1.1265607900043668	-4.541902515228368	-7.3039353008450885	-5.4048518313427785	-5.944247925273424	-7.31018089367845	0.468	5.853712199841658	0.2906554965682337	0.1802231537465512	0.1911132720016569	0.33800807768355473	2.233622459543229	0.8015497009739877	8.301549264632297E-4	1.061610900252152	8.301549264632317E-4	1.0616109002521528	0.7698654722581324	0.10056327208981763	0.9679678741468601	0.39986364814151754	0.9277319604881527	1.503760849825592	0.4296006208203103	0.8432517164728851	1.1524651066127518	0.6216099544078844	0.0683961374506043	0.7560362726123198	0.41879380699354335	1.6482223724396918	0.4649104949839359	1.0	1.0	1.0	0.0	1.0	1.0	0.0	1.0	0.0	1.0	0.0	1.0	1.0	1.0	1.0	11.0	-54999.72710010106	0.0	0.0	90.0	-1125.7490340638221
268710000	-56532.18683258496	-1160.240486184993	-55371.946346399964	0.42057761807099814	2020.9191484093262	53.52862729432393	0.15954380732416285	1.8531957519607212	1.4874055979333813	3.710091701360434	7.529328346371132	5.8441480358939835	2.115637865032299	2.919761686122002	2.7735102828134206	2.500630441169988	4.8588936370571805	5.899992985527824	1.4193483403908673	1.7236336492760964	0.14351061778075233	4.127350362605829	2.9668947123635534	-0.2391380626447746	1.5893163434426114	1.3300728808686157	0.9173400901453396	-4.373202101576289	-4.227623177354524	-5.1598388350451	-8.906947451935316	-10.530167553843	0.468	5.6027247902889155	0.2900712657680687	0.17855752852869175	0.1945666045529398	0.33680460115029626	0.7682384216565381	0.7760757620186166	8.437952898236789E-4	0.7733355348612854	8.437952898236788E-4	0.7733355348612856	0.7715484363981812	0.2983118867800502	0.9547209064328547	0.1827455747532948	0.93902802349784	1.4209343786704465	1.4117803419949955	0.6717775027237307	0.16037082178879372	1.5361215514423119	0.2106315756904015	0.4248460528797529	1.2046813590758767	1.0830984678021085	0.45577246311682984	1.0	1.0	1.0	0.0	1.0	1.0	0.0	1.0	0.0	1.0	0.0	1.0	1.0	1.0	1.0	11.0	-54990.35380811758	0.0	0.0	86.0	-1100.545568384394
268720000	-56560.574305498325	-1167.6973296038702	-55392.876975894455	0.4163138542391559	2020.923412173158	53.057033000305566	0.17577072727350282	1.7161011468014276	1.3997296987843446	4.96672929694276	5.994475213843094	4.897224234274746	1.7249452156685208	3.074472380420615	3.086170316927246	2.679369584088291	10.167063073188597	5.476519162399355	1.4440385122425443	1.5902189920914884	0.2923694025059573	4.261780623488655	2.9191602203676412	-0.16574657875729398	1.0017601951814172	1.1811304526094755	0.7236463044215374	-4.496879172825858	-6.746456688830848	-6.772551994826262	-8.843523342247952	-7.028762623299332	0.468	5.3047869358472415	0.2912150297414157	0.1790651007899398	0.19330779104540513	0.3364120784232359	1.133872075258096	0.7803493787106529	8.34911305177555E-4	0.697781330636109	8.349113051775558E-4	0.6977813306361103	1.1086422245300982	0.8558520964576439	0.5286712635757739	0.001994792487687044	1.5035514787837923	1.8457221399581012	0.2530899701157921	2.149357717813632	1.6986661383799049	0.925565007137106	0.3809739770724845	0.30445063549878976	0.9032350707012236	3.871180308474104	1.4731356500378638	1.0	1.0	1.0	0.0	1.0	1.0	0.0	1.0	0.0	1.0	1.0	1.0	1.0	1.0	1.0	12.0	-55006.12181236215	0.0	0.0	80.0	-1103.2835639970458
268730000	-56528.1620847011	-1154.4202623957017	-55373.7418223054	0.41663017317342566	2020.923095854224	52.78753510105344	0.21082163155904268	1.0154387453740552	2.0208468640514483	4.812728394808939	6.822830069463002	6.58021837765278	2.031825139460962	3.0724909409449954	2.6094404341456783	2.4068761189989263	5.411999894365648	6.0106913122401915	1.3569016460201089	1.817141077136748	0.20210839508592848	2.4795160170341597	4.608900624735321	-0.24518084646216692	1.1719003710407037	1.08199648035953	0.42056621713786607	-4.758351792829756	-7.151771773337561	-8.304212010754751	-9.300335687720569	-8.634302857167167	0.468	4.932357091219653	0.29095350753099664	0.18166709379665455	0.1896734632062926	0.3377059354660528	1.5947325184111265	0.8110861800973228	8.934910011372428E-4	0.8231859613309844	8.934910011372426E-4	0.8231859613309849	1.4090326536779176	1.3780085841207024	1.5949207639265144	0.16980354006610765	1.1607228710441992	1.4440475588685753	1.4039292057136246	0.6211304218949977	1.5989444080703468	1.6045588355731375	0.2683380012133465	1.548780452645896	1.417405725020163	1.6962753085075017	1.570141644271197	1.0	1.0	1.0	0.0	1.0	1.0	0.0	1.0	0.0	1.0	0.0	1.0	1.0	1.0	1.0	11.0	-54998.21809283827	0.0	0.0	87.0	-1083.718872909018
268740000	-56520.76175718161	-1138.9082150428735	-55381.853542138735	0.416441234164005	2020.9232847932333	53.30515349239322	0.0796299932990315	0.8285572939839949	1.3573801201126892	7.623736885242474	10.98021118821207	6.135649881478613	1.9772499955475173	3.2092510131459617	2.7363952890400953	2.1959544930867754	5.448416561283602	6.082615901181206	1.6471476291026588	1.7254618141322817	0.2627345360130994	2.5657452958896814	3.271341036574964	-0.05920493861789897	1.3319902073467245	1.516036727980962	0.7256171165444687	-4.887471826966479	-6.35618949806457	-7.938577315839946	-6.738837571664323	-9.217569076213604	0.468	5.795275584554841	0.2910860765754771	0.17993594299700535	0.18958459630690339	0.3393933841206108	0.8338551474441703	0.7777904642032492	8.098815065513355E-4	0.6405137661811108	8.098815065513345E-4	0.6405137661811108	0.15994860440034223	0.2516922112404341	0.9224194551906262	0.32207186631196766	0.5594019529490138	0.28756298561032123	1.3045788709514985	0.4396755421749757	0.6617317198290483	0.4044456877914182	0.4427645222378481	0.3486978795735833	0.320852647972147	1.2466473316884914	0.31843142468156926	1.0	1.0	1.0	0.0	1.0	1.0	0.0	1.0	0.0	1.0	1.0	1.0	1.0	1.0	1.0	12.0	-55004.4062233816	0.0	0.0	75.0	-1088.494638355371
268750000	-56539.493104477006	-1165.759888869771	-55373.73321560724	0.41668707213580525	2020.9230389552615	52.687961481446536	0.16737722539200395	0.336278894591169	1.6132153257682735	4.771158997693144	4.8844078759107665	4.473269267068456	2.043143868957637	3.1627289424971634	3.2207125383294586	2.09659593670202	5.463235006404873	6.996936608216552	1.425877128288058	1.5062096610623215	0.5618231147861733	2.59730754978233	3.0780380719772906	-0.19850859459990441	2.812524773295936	1.618210886830108	-0.039065394861603674	-4.746390666493374	-5.199991000363678	-8.845247138847332	-8.59088512018041	-9.179276308366523	0.468	5.523051809138604	0.2913565810183904	0.18327138285249567	0.19200849228861103	0.3333635438404996	1.1028508543158124	0.7577328592366522	8.743087761372966E-4	0.6585830332519198	8.743087761372953E-4	0.658583033251919	0.8354099714426853	0.2760875018759828	0.6162086218667697	1.0808830897881785	1.3370892898224298	0.5232355943352298	1.4427089713633776	0.5693786093656162	1.6197737890278627	0.5619153047801546	0.0589213817159748	0.602699063730514	0.5846704641179484	1.6362094307535369	0.5887840548180151	1.0	1.0	1.0	0.0	1.0	1.0	0.0	1.0	0.0	1.0	1.0	1.0	1.0	1.0	1.0	12.0	-55004.1256284615	0.0	0.0	73.0	-1109.217300862061
268760000	-56503.183767545954	-1130.074323800766	-55373.10944374519	0.4174565850240718	2020.9222694423731	52.48314480861237	0.11340274346408137	1.7471992174772852	1.1257168394383263	4.60428988528016	6.723658527645375	7.587559936199713	1.8236504727863698	3.6355311265052817	2.626001959769649	2.4931099725210197	4.1068129115598975	7.478925317521052	1.5381489445300867	1.3121061262391724	0.2847803346188886	2.3952279969054078	3.225718061365446	-0.0755582023870564	4.099313930312044	2.013653655778677	-0.17220461301317996	-4.582654099098334	-5.901752020765267	-8.477404425457156	-13.735005839725392	-12.437617369355273	0.468	5.271780708069431	0.29216214692573667	0.17853099743207898	0.1913904002928484	0.3379164553493326	0.5925701443674339	0.7218118316632458	8.700237566967256E-4	0.6455558851379117	8.700237566967245E-4	0.6455558851379108	1.3018043575554221	0.49329727511005145	1.7527799954842493	0.12786332881050766	1.7972795373090744	0.4607925316599899	0.07521248109226811	1.3045797620141388	0.18066726331046098	0.9167273788433112	0.8159312117198992	1.0723677089494648	0.7350296238674594	1.5659993797772718	0.7153921663190098	1.0	1.0	1.0	0.0	1.0	1.0	1.0	1.0	0.0	1.0	0.0	1.0	1.0	1.0	1.0	12.0	-54998.96857683425	0.0	0.0	76.0	-1074.853148636626
268770000	-56519.47590184718	-1161.2001510825291	-55358.27575076465	0.41623007767337644	2020.923495949724	52.023368075962715	0.04883866452405222	-0.07376149095727719	1.3534494081625728	5.342423016265692	10.053341256611176	7.141034246984319	1.992606811245867	3.643472434850609	2.7285151372957586	2.2404838525177793	4.508280908953746	6.00596012983298	1.2909979730147572	1.6844789579210355	0.3682612840929075	2.0557632819550338	4.806707592311573	-0.23379460869199847	4.142017962361638	1.6598067973779445	0.0017182581213878306	-4.850410691887003	-12.838646742776543	-14.828362026348831	-18.084164134029432	-20.55166473817602	0.468	5.085072475949008	0.29526219348466026	0.18017418974492808	0.19010911607195904	0.33445450069844923	0.8806891155477349	0.7662629661537271	8.513592215911869E-4	0.9080657521751451	8.51359221591189E-4	0.9080657521751467	1.7736021541360976	0.6502601381838458	1.6944965963373968	0.2837316941516834	0.7637299380101816	2.311245173304531	2.3504193438747865	0.4328652040541828	0.5413272936749799	1.157059540089808	0.8600067491398383	0.288064152202635	0.7800087058214842	1.2100817065868592	0.6668029289234202	1.0	1.0	1.0	1.0	1.0	1.0	0.0	1.0	0.0	1.0	1.0	1.0	1.0	1.0	1.0	13.0	-54987.87445461623	0.0	0.0	78.0	-1087.866542500418
268780000	-56524.19608064636	-1146.9029338446194	-55377.29314680174	0.41664469164364426	2020.9230813357537	52.229457686638874	0.10676631175415044	0.01561776543491053	1.4765849197076828	5.536766119100262	5.7059377939554965	5.959899832015565	1.7690874701676373	3.314001533566366	2.055808188015717	2.333675582129353	4.630258878133961	5.281790058362898	1.4272697028922339	2.1467017503172108	0.3280987318696882	2.2386626758948625	4.8820391552421905	-0.18616422259817617	3.5733533631018157	1.9310426627218122	-0.03799894761915478	-4.839609570018131	-8.128587617344161	-3.7146772186424437	-3.081359833287351	-1.3949073250145672	0.468	4.877499665405943	0.2866094337691186	0.1792166643327193	0.19315554114719305	0.3410183607509657	0.6926464007500771	0.7451980993597601	9.194631358445608E-4	0.7031412073352334	9.194631358445605E-4	0.7031412073352337	0.232357127482396	0.7498391969076303	0.8497130655972606	0.462747895928081	0.7271418464807315	0.7331429606308358	0.2796601973720754	0.5497337503332209	0.062168096744423404	0.5998853891526453	0.3225102512056095	0.4198540550335421	0.7976161877723765	0.7988443455128271	0.26891214617820564	1.0	1.0	1.0	0.0	1.0	1.0	0.0	1.0	0.0	1.0	1.0	1.0	1.0	1.0	1.0	12.0	-55003.700047151426	0.0	0.0	75.0	-1094.2231815791436
268790000	-56536.22206921662	-1175.803865312856	-55360.41820390377	0.4162430398151438	2020.9234829875822	52.904762142645694	0.11426186720200857	0.9461810737430018	2.201081143453224	2.570557404351356	7.091425798729659	7.675976678087814	1.7197137586899909	3.2635519466246707	2.3598551522668747	2.1571734571951415	5.559589197344204	5.190493228758951	1.6211092196369137	2.1132471052808657	0.2884682400819548	2.0021732939041494	5.209247721267822	-0.361287425186844	3.660935598863538	1.4064667874572334	0.1913630041382043	-4.804823010069552	-11.186159071077952	-8.47012333321496	-8.632184132014958	-8.992494956720094	0.468	4.709564793727504	0.28888742366729564	0.1804482428911689	0.191311494751679	0.3393528386898531	0.5293794280881599	0.734371027918615	8.473439174464225E-4	0.6798225414101728	8.473439174464229E-4	0.6798225414101731	0.8631360838145699	0.6658648056623679	1.0768863961592499	0.005623452634682407	0.6579875723025911	1.4906673529345493	1.2261790636237033	0.7975946338139653	0.6506511244068377	1.4991135765191133	0.524910430461362	1.4091395159833784	0.7828870297123091	1.676862878816715	0.836613692282901	1.0	0.0	1.0	0.0	1.0	1.0	0.0	1.0	0.0	1.0	1.0	1.0	1.0	1.0	1.0	11.0	-55001.13190051311	0.0	0.0	75.0	-1120.2151633591502
268800000	-56542.31563834996	-1167.4268526761937	-55374.888785673764	0.4162289046128045	2020.9234971227845	52.416815032698594	0.07225498743950053	4.723816637034503	1.5691613907957784	3.696418523787567	8.294234368385867	6.021593829272642	1.8449230486082988	3.8526008359485426	2.5218289783360355	2.3287338665216875	10.428195768647807	5.504424299343412	1.6638023788551943	1.9330444625273155	0.40414437118341895	1.7051171043785052	4.229829051098486	-0.1617110951489122	1.8041864130650587	0.7973761735292779	-0.4384230598940866	-5.294090579143792	-14.30006373987518	-15.526155407980342	-7.81064521845277	-8.566072778647165	0.468	4.709991705343635	0.29217848659503026	0.18225215026292682	0.18822095444547368	0.33734840869656585	1.1022142456438238	0.7620907344656385	9.061278869265624E-4	0.6151211318723989	9.061278869265617E-4	0.6151211318723993	1.6497810649600737	0.8193049081820653	1.5890150443670439	0.020796085314187966	0.8451058060530839	1.8517637964541216	1.9352434120645643	0.5588534744797878	0.3566698289815046	0.7492896292729857	0.5902127823257517	0.6205758114943604	1.0700049251118877	1.1143853474084628	1.0829442784471162	1.0	0.0	1.0	0.0	1.0	1.0	0.0	1.0	0.0	1.0	1.0	1.0	1.0	1.0	1.0	11.0	-55019.25909773589	0.0	0.0	70.0	-1114.2289378208102
268810000	-56526.96557882838	-1132.304271862411	-55394.661306965965	0.41622998194206234	2020.9234960454553	52.55466837500526	0.10573534663169176	6.268588068657975	1.6394191258034332	3.7524466266696033	8.771429583530185	5.42734688627308	1.6733470064007787	4.392091010952673	2.3614702567500525	2.2069826300029587	9.211741046202635	5.151999165302086	1.7466692507549588	1.991970462481043	0.10067068870862628	2.111309290999074	4.1919949868671225	-0.32755532887031547	3.4226487945738016	1.7197711522523804	-0.6642510273983256	-5.091591989949959	-10.687824776898559	-9.231466330915445	-9.03147714573768	-11.852039006847582	0.468	6.013032999675996	0.2946862861033262	0.17660213272671021	0.1906964286385861	0.33801515253137404	0.8868288969289864	0.7782995236913623	8.686915308240252E-4	0.6500089465555609	8.686915308240242E-4	0.6500089465555603	0.6275184200216799	0.048136851954222425	1.339044839548842	0.41072943907335835	1.3953279648405603	2.323739023887807	1.2046803958346433	0.8983717103710968	1.4908710547379478	2.058467122596753	0.6835488557432193	0.6427697927595446	1.6528215757143312	2.0887105463300766	1.4118327304722007	1.0	0.0	1.0	1.0	1.0	1.0	0.0	1.0	0.0	1.0	0.0	1.0	1.0	1.0	1.0	11.0	-55033.949000682725	0.0	0.0	73.0	-1073.4402715367403
268820000	-56563.33553331672	-1172.0654735727653	-55391.270059743954	0.41638183545578633	2020.9233441919416	52.65456076526217	0.10083280966439916	1.0080283252029834	1.9604690476223987	3.539245176211312	7.067881839634145	6.368957708358681	1.7513800540358433	5.267827251074755	2.706164871219049	2.058741415971747	4.667538590946078	3.9714904550751937	1.555290032486021	2.1391734832296168	0.21093539991012522	1.675254324768983	2.706133854665091	-0.09811341846926999	2.325458630746304	1.3518427163116078	-0.14509685760799593	-5.094337040314726	-7.110984846069824	-5.9265759035214876	-6.160668140607177	-7.330442766722769	0.468	4.921588765048911	0.2928221261078669	0.1836997351858252	0.18938524732167736	0.3340928913846271	0.9993646947180326	0.7723961086658917	8.741516739310386E-4	0.6632572153039709	8.741516739310374E-4	0.6632572153039706	0.8011926473465462	0.18015148821676202	1.333977025909063	0.2682871451571234	0.9976289137529099	1.1092296685031386	0.5899187827053596	0.7631244543769442	1.332369069909333	1.0001824217391113	0.3128909702781122	1.2151894268672452	1.17189051713278	1.155665318477794	0.6396666653208742	1.0	1.0	1.0	0.0	1.0	1.0	0.0	1.0	0.0	1.0	1.0	1.0	1.0	1.0	1.0	12.0	-55024.54361744078	0.0	0.0	73.0	-1115.634199667516
268830000	-56525.30440094955	-1108.5970748094853	-55416.707326140066	0.416413689579782	2020.9233123378176	52.535158482999464	0.13485461332371948	1.725747437596953	1.1432926321336778	4.608767622887495	6.281031906529717	4.715949457128516	1.5934096925555832	5.948218637300598	2.3451766794331563	1.9747103424596	5.14306557925125	5.881216040395008	1.850024727738614	2.3491344772294305	0.10377426559737488	1.8981428807209997	3.227483656630969	-0.07390839424182141	4.728782030417003	1.7436406102929036	0.10488103999249626	-5.069371158609931	-9.405987315453991	-11.46799698523173	-8.079023942865941	-8.921467619342367	0.468	5.085302335030535	0.28932471395116244	0.17918075375971884	0.19535000054124582	0.33614453174786946	1.565679322792926	0.8076851939406234	8.914148340263963E-4	0.6729513629681744	8.914148340263948E-4	0.6729513629681725	1.2522897748654738	0.3446809047127955	0.46805276133730245	0.3873265978288606	0.6811662256086762	1.1563059469265948	1.6169159852719241	1.1658364808524615	0.2545428680895659	1.283750330064752	0.2973096894474419	0.4200538243955479	1.2764553413281619	1.403891642654381	0.5421668306330177	1.0	1.0	1.0	0.0	1.0	1.0	0.0	1.0	1.0	1.0	1.0	1.0	1.0	1.0	1.0	13.0	-55051.10984422996	0.0	0.0	76.0	-1048.133382348036
268840000	-56546.549313587246	-1102.2514166767146	-55444.29789691053	0.41623159331976106	2020.9234944340776	52.54305677433113	0.08766836052952937	5.804540487947618	1.2637327292866636	5.754457322157139	4.275194684850001	6.403153332116616	1.4250256992146833	6.507467519053265	2.197029667873985	2.2665096398802294	5.076572067820472	6.014603374900329	1.515952319632709	2.428296752490118	-0.013330417619981293	2.609615194304059	3.110170362225237	-0.27156420377163315	1.9893927861289542	0.9539517783091438	-0.2886111949435646	-4.786364794554973	-10.267987094028603	-5.57777555264391	-7.120915642531615	-11.225627169567169	0.468	5.25656279664891	0.29003934523541597	0.1824133280189593	0.19381300573390015	0.3337343210117211	0.4613476902060508	0.7083690705692633	8.725313750724389E-4	0.6297493312669268	8.725313750724403E-4	0.6297493312669278	2.9264122295340282	0.7932222479361429	0.9320231675077799	0.13627319205414215	1.0895133510778585	1.0858870622695271	0.9778220695303353	0.6325608196006764	0.4664193112301355	2.8391469015692743	0.7636295165826357	1.4755678026351917	1.6449772977457497	2.110587490788554	1.213611601356521	1.0	1.0	1.0	1.0	1.0	1.0	0.0	1.0	1.0	1.0	1.0	1.0	1.0	1.0	1.0	14.0	-55060.68914513115	0.0	0.0	77.0	-1037.577144467858
268850000	-56547.76195250092	-1145.1350390344037	-55402.62691346652	0.4165231404669094	2020.9232028869303	53.82111731910456	0.11714939475010842	8.413572981254296	1.3891611772716934	7.814149890008741	5.95077127030083	6.114916772116957	1.8436020156996948	6.328181995738078	2.537210057633298	2.5760853728659177	7.617179785046941	4.1556470957528955	1.6056004263866326	2.5397889345792444	0.06181972863841359	2.4752719620910306	2.5941160427372516	-0.04872991635591198	4.1001047204141186	1.741268484503431	0.14874777145458004	-4.777159740973091	-8.574635606104072	-7.0278996094270125	-7.220777470195109	-8.253961567908377	0.468	5.157093244763388	0.2897098189956487	0.18026004911152968	0.19120129564691538	0.33882883624590276	0.6361538229137355	0.7159471331258304	9.092347942377967E-4	0.6998128081784551	9.092347942377986E-4	0.6998128081784569	1.2656856263931529	0.0837628949382583	0.5788739634696913	0.4069543032610225	0.9253792572100691	0.5557178028127616	0.9998988461975097	0.4640035206370796	0.371567657306594	0.270150491870893	0.28758933697248085	0.4406331985365422	1.0055396685416298	2.239349180073964	0.9669374911179194	1.0	1.0	1.0	0.0	1.0	1.0	0.0	1.0	1.0	1.0	1.0	1.0	1.0	1.0	1.0	13.0	-55014.12434740723	0.0	0.0	81.0	-1086.021443640066
268860000	-56568.59198497876	-1179.4100810413531	-55389.18190393741	0.4166426314984074	2020.9230833958989	53.86118332900283	0.04924574105184858	2.675523020672149	1.6427001660217455	6.184750846177103	12.49556144545997	4.515490565057302	1.6867146006490643	5.266547039699193	2.138277595433783	2.695857838554411	7.0922621002473765	4.070695010671854	1.6421766407818734	2.552228414322191	0.049854829720473864	2.3920308150022183	2.4691802550181983	-0.11421437041302393	5.061803657990441	1.4790334944279295	-0.29991796872266113	-4.827019010330703	-7.0483547333422125	-9.105672726982014	-12.946172588536534	-10.3955326556651	0.468	5.019156527304488	0.2892163165807455	0.17811471347299687	0.19138385928128854	0.34128511066496553	0.809897766791429	0.7313154320343711	8.106768209393204E-4	0.6919922483458577	8.106768209393225E-4	0.6919922483458587	0.603690058342897	3.6300769462940736	0.522946085347817	0.034256059386956035	0.9929227255609745	1.1153063884930596	0.7023201233734997	0.26880108357898463	0.22306974898478754	0.600504974974788	0.5208148204302531	0.20772272294237443	0.6470060324752696	1.2842522310571673	0.3528793030156192	1.0	0.0	1.0	1.0	1.0	1.0	1.0	1.0	1.0	1.0	1.0	1.0	1.0	1.0	1.0	14.0	-55002.344422479335	0.0	0.0	82.0	-1117.8437268383448
268870000	-56577.00165919434	-1197.3307052925165	-55379.67095390183	0.41652942522709396	2020.9231966021703	53.943783152110356	0.18914492330902263	0.5328588485681303	1.624786757673892	4.651555986093526	6.148136634975675	7.453022662253244	1.7641561130583439	4.512032226462145	2.1289117642079196	2.9064807700270374	5.691123145747823	3.070864322698021	1.779851490672478	3.052306013828071	0.2590068686417786	2.8967903851282246	2.023041216130947	0.07460056869950911	2.8180911056764573	1.0866196156101084	0.19752919943606947	-4.844270577050922	-5.8854124986370815	-7.638191613091271	-9.361196023325881	-11.812438592342446	0.468	5.487186290927594	0.29251360208038557	0.17673908769478758	0.19129781576288332	0.33944949446193995	0.8239984277279345	0.7668571058128595	8.465863648433515E-4	0.740302939744342	8.465863648433493E-4	0.740302939744342	1.6888081654829847	0.12351293861352891	0.8204759453339422	0.06079534220337456	1.1388185190433862	1.8555194598818374	0.47846087531072823	0.19977785594293795	0.11135114270143659	1.1899994094526858	0.6606691411188701	1.633236829514816	1.365130768222964	1.2719495398973593	0.41501134305760534	1.0	0.0	1.0	0.0	1.0	1.0	0.0	1.0	0.0	1.0	1.0	1.0	1.0	1.0	1.0	11.0	-54994.38062899547	0.0	0.0	82.0	-1137.583947007246
268880000	-56610.80115210013	-1202.6879950699263	-55408.1131570302	0.417652794480252	2020.922073232917	53.81104360695143	0.07835160438748702	5.060542796246788	1.2538192864898563	6.124929345912673	5.328880591826626	4.649154812926778	1.9375727978212436	3.4581353232346768	2.35522598793486	3.291618007525654	5.701534780545453	2.6513339079359515	1.8392928297298254	2.8145179706403227	-0.003481383927353008	4.61176851424657	1.7633375005149785	0.23863863667715518	3.111000518788127	0.35540237880509873	-0.13843540102253155	-5.120841243858121	-4.47837580586409	-0.4885795433686315	0.7709568009175252	-3.8181896634999535	0.468	5.676496828660646	0.2906571213861262	0.17782685021085182	0.19261402955246656	0.33890199885055183	1.0460581193230132	0.7611723701511279	8.622413294351314E-4	0.6444213892607411	8.622413294351321E-4	0.6444213892607402	2.73153008378298	0.04801397320695567	1.933282401235327	0.0829649193799541	1.4464369086035727	3.248588132121633	0.053447890234196854	0.9477741385677907	0.41284681611955965	0.9261493520327264	1.1556413216595933	0.7404794315573265	2.1061599981543986	1.71146763382853	0.632313547627239	1.0	0.0	1.0	0.0	1.0	1.0	0.0	1.0	0.0	1.0	1.0	1.0	1.0	1.0	1.0	11.0	-55007.73422707822	0.0	0.0	84.0	-1143.4904150657346
268890000	-56612.13802729897	-1190.6949293236644	-55421.44309797531	0.42225975035035546	2020.917466277047	52.61566477243496	0.10829404361593618	0.7438861918996993	2.094025453800207	5.590425683041932	5.09332714009308	5.9655837483124525	1.7852112423804782	4.876363050444718	2.236285680654163	2.9287798128343456	3.938673836988252	2.9130590090345714	1.9461692340375614	2.8539088223194398	-0.016507678847438936	3.9716133970196594	1.5363252161266567	-0.035696629033519264	3.5394195260111294	-0.16956819774786325	0.179999579079159	-5.1736584414322735	-3.9503959060152605	-5.560530981374408	-2.5183827773260377	-5.568748475684409	0.468	5.607656461977569	0.2919330426304833	0.17584210084456733	0.19375977116863236	0.33846508535631337	0.815370372044424	0.7752091632395888	8.784751386242126E-4	0.7894428552328756	8.784751386242133E-4	0.7894428552328745	2.2800300648773097	1.8847957376632245	2.5513513573029916	0.35276642078617604	0.5713483053272617	4.292112039817578	0.03310914522096162	1.723960382796452	1.9960595138629245	0.6742536965767526	1.1533807769061755	1.0110577450404103	1.5599704079406087	2.0838154907345308	0.8934835737302541	1.0	0.0	1.0	1.0	1.0	1.0	0.0	1.0	0.0	1.0	1.0	1.0	1.0	1.0	1.0	12.0	-55020.46118548297	0.0	0.0	81.0	-1117.4836644730951
268900000	-56551.814222732864	-1166.8000747935207	-55385.01414793934	0.4167336221125576	2020.9229924052847	52.25760821032392	0.11676078563498479	3.9862044685130744	1.508708319000639	3.9546848017839578	4.071010094989895	5.2202793823648275	1.6875580376422394	4.950429958938545	2.4587520718094793	2.8555956078409905	3.909434791449234	2.755812500323377	1.5473107794461451	2.7052177686430263	-0.05500758691621101	4.505892304769775	1.6972133010166637	-0.08173392827610354	3.3987289096689004	0.18783370363986496	0.39607099028076054	-4.894601678394459	-2.9245076963867556	-3.268115208572728	-3.2197999942457076	-6.884319902551019	0.468	4.644563882221848	0.28835803083199557	0.17536947233724812	0.1956861333661621	0.34058636346459065	1.0817239988975798	0.7870652802939614	8.957694759738194E-4	0.8835927084215487	8.957694759738193E-4	0.8835927084215491	2.1565584873860635	2.344680138765032	1.1825013321253748	0.5508119984366077	0.8668561798204776	2.2481708949939248	0.5402695744545225	1.2671386243511111	0.3512874904939598	0.9668909774619384	0.3341219488041279	0.4484723648445563	2.4388784861055366	1.6659624484410707	0.03766382129487044	1.0	0.0	1.0	0.0	1.0	1.0	0.0	1.0	0.0	1.0	1.0	1.0	1.0	1.0	1.0	11.0	-54998.6185329367	0.0	0.0	88.0	-1096.5218181519247
268910000	-56526.69760923906	-1107.7446650522195	-55418.95294418684	0.42023731787060054	2020.9194887095268	52.290840810078464	0.1536198184245071	2.2634211083151596	1.2985845398497233	3.5410236038738305	5.260818514472351	5.324267100053016	1.612212688993944	4.609772915668908	2.4472403394624394	2.8241420936852992	4.422586786882102	2.8544197680620225	1.5771817402061283	2.6860198270539986	-0.24678053658906526	5.630566146025912	1.8179777612864325	-0.12904205862170745	4.199077904014877	0.19153736481139585	0.8624698793601363	-4.740374871892335	-4.048557475546849	-4.334161108003336	0.8776402106716681	1.0370515779860279	0.468	4.722309840257096	0.2866843708895399	0.18043868386939957	0.19580996370496975	0.3370669815360873	0.9707417090852603	0.8131532164981395	8.308104917894899E-4	0.6487186767261113	8.308104917894893E-4	0.6487186767261114	0.7173492378099277	0.16094319229860707	1.1066350401051213	0.24801751281397968	1.0014046216857602	3.242715401599738	0.4356755613703628	0.35772694681991074	1.098211583564943	1.3098752010407952	0.09063229460356227	0.4983248319043841	2.789467424043462	1.916394514622943	0.029378649919491604	1.0	1.0	1.0	0.0	1.0	1.0	0.0	1.0	0.0	1.0	0.0	1.0	1.0	1.0	0.0	10.0	-55022.25341683529	0.0	0.0	85.0	-1054.354874778341
268920000	-56522.297034781965	-1149.0232732600132	-55373.27376152195	0.41794656049004086	2020.9217794669073	51.93811580845957	0.09947832261761556	0.4730986674682785	1.9269409676028169	4.259451099455084	4.135133165481457	5.507001384118447	1.8216012711571243	4.537215500873237	2.3334144632975002	3.590446591323451	7.067219452092974	2.779205648554086	1.4166808456867468	3.226391873369134	-0.09224004623326812	2.030826457045224	1.779314094013677	-0.18380373469717082	2.6633805523977307	0.196146138376811	0.6054634399319158	-5.008266603052006	-4.678641077835057	-4.364933474112536	-4.288936792450379	-10.065490583533633	0.468	4.830798817742641	0.2862862831383	0.1804860234781609	0.19616008588620484	0.3370676074973307	1.0335330432269285	0.8091187025229212	8.711142339256524E-4	0.7186242941051171	8.711142339256505E-4	0.7186242941051167	0.4929403419048662	1.0586223835586372	0.5517735615487137	1.0656570306481656	1.8889034227043382	1.2889489241684644	1.533397899661833	0.8287505276933114	0.596059207008747	1.1981888415919904	0.6414053732626696	0.22575056997238652	1.0287574739709293	2.5136914268698267	0.2451184793316684	1.0	1.0	1.0	0.0	1.0	1.0	0.0	1.0	1.0	1.0	1.0	1.0	1.0	1.0	1.0	13.0	-55003.35268678359	0.0	0.0	76.0	-1085.3827894179296
268930000	-56549.83129618321	-1165.8271493956297	-55384.004146787585	0.42922024599889896	2020.9105057813983	52.19497636021197	0.15072632655518292	2.833312597483355	1.7009858119830947	2.957906802291402	7.844398438887709	6.036366577205026	2.061913138132474	3.8305020907574194	2.5406910287620663	2.9834560638564396	4.545146222976767	2.6460036963137843	1.6985302888369385	3.078721042568698	-0.06756590529573489	1.9611591909200095	2.524857358509476	-0.019663849918192595	1.7243010299034727	0.33793867020670487	0.32538372995486176	-4.87269484937436	-3.6024490501132322	-7.716244928065269	-5.236565658755221	-0.8314204421556566	0.468	4.7303956866359345	0.2889760347933301	0.17705220983632902	0.1953223085880557	0.33864944678228165	0.6858077823098484	0.7625698750093947	8.502575252752912E-4	0.7861485557051603	8.50257525275292E-4	0.7861485557051612	1.1662394134146123	0.382126156184066	1.5188678825956927	1.7002302211950802	1.0148707659585383	0.9954133952273768	0.5475976355149782	0.8727870005666447	0.3132729920688227	0.9190502091163606	0.7479299390307775	0.8609558294149042	1.520746867307902	1.9832005643172492	0.8769798072821056	1.0	1.0	1.0	0.0	1.0	1.0	0.0	1.0	1.0	1.0	0.0	1.0	1.0	1.0	1.0	12.0	-55020.90577183076	0.0	0.0	78.0	-1100.9277463005458
268940000	-56554.54311106534	-1172.29155512723	-55382.251555938106	0.41870265762666536	2020.9210233697706	51.84858518921239	0.10851408520275928	7.5679061480994845	1.3149877990527612	4.633321079448828	7.478225482303528	4.295414294175494	1.8368690721793781	3.7092925051222827	2.3606226298751456	2.7793330618193455	4.9325398069135105	2.4783492362532007	1.4821970561704958	3.2493074431291276	-0.03144868049718875	1.2863723799448725	2.4847454777137052	-0.35016937765446443	2.289023080164703	0.9281566683456589	0.4280384646789904	-4.817729991514005	-5.440788532075488	-1.96938283390201	0.42268341365011075	-0.1835147899973304	0.468	5.0026315735313185	0.28893575372860336	0.18136890949343148	0.19139320805256682	0.3383021287253948	0.5939416263900518	0.7509595352025401	8.701237242825277E-4	0.6628437538100987	8.701237242825259E-4	0.6628437538101001	1.0528763548481699	0.29823533982680106	1.3879554753714332	0.5441728772799508	1.2973508961364137	1.2754891316817163	1.6712036598410984	0.8051820320172817	0.8602035642345455	0.7361458921449564	0.6140575202674114	0.4503226511357391	2.3231780611399167	2.663792247726167	0.14436823714656682	1.0	1.0	1.0	0.0	1.0	1.0	0.0	1.0	1.0	1.0	1.0	1.0	1.0	1.0	1.0	13.0	-55025.98256388281	0.0	0.0	72.0	-1111.424635475362
268950000	-56555.61346458575	-1177.8430600595657	-55377.770404526185	0.41644470957825186	2020.9232813178191	52.538923653422124	0.10124509558842548	1.649390490631879	0.7994499460154176	4.014088427789924	8.895175121787332	5.414263307785051	1.7745458976712	3.3333003154042635	2.330190179067988	2.4008932042366165	4.07015507838516	2.6507184302243245	1.7337769492290311	3.3335443689314475	-0.02106955149282918	1.258143710714856	2.7545551891326987	-0.0809103516394048	2.0489058541370815	1.0735719135701591	0.588923301070146	-4.733144729182153	-7.056132797269639	-9.736586744891145	-9.14517652302166	-13.52161859104925	0.468	4.8117578871580236	0.29118057029007716	0.17740109073340424	0.19182798356790912	0.339590355408606	0.91064206149775	0.7577276838295053	8.475769445220468E-4	0.713805088488328	8.475769445220468E-4	0.7138050884883292	1.0230321775203899	0.15956136134373702	0.5314953380336642	2.83827459728442	0.6929688424042246	1.2619011842251284	0.364531118657783	0.94860411553745	0.2637780410139543	0.6943743628997366	0.2513043881034657	0.23434269960111062	1.0014402920913203	1.8175150573178602	0.5995700450982381	1.0	1.0	1.0	0.0	1.0	1.0	0.0	1.0	1.0	1.0	1.0	1.0	1.0	1.0	1.0	13.0	-55029.28991135367	0.0	0.0	73.0	-1116.741994931071
268960000	-56539.70329164177	-1163.237492344615	-55376.465799297155	0.4167206027431942	2020.923005424654	52.25466719600868	0.16085045917900057	0.8508910952792419	1.8785548477227638	3.4009524473477497	6.783486089706792	5.256523058022297	1.9886323965580337	2.718610520362373	2.358729711132162	3.3409361504654274	5.074781196156086	2.690209873702554	1.8959379166514405	2.8062879058072414	0.14012536954348104	0.932504139949569	3.117099407778935	0.06855037416526441	1.6969515701721614	1.0792805310804965	0.9128117832208065	-4.68661931788715	-7.8128383830022425	-11.69783873453181	-10.708604909756232	-5.327615983622502	0.468	5.375380627689309	0.2910236184933039	0.1808456668045795	0.19025267508291882	0.33787803961919427	1.195716394520381	0.8097955331357405	8.448817287966129E-4	0.6131025025536565	8.448817287966128E-4	0.613102502553658	2.0340172369491354	1.5437420212794715	1.1738111493549068	0.5793291445188782	1.5515313971876838	2.248039243763674	2.753968042031154	0.7296686311857153	0.1471663477930346	0.9179147697217926	0.20986190879418823	0.16686396199025139	2.0294785410847647	2.0329329407759014	0.5928337783545107	1.0	0.0	1.0	0.0	1.0	1.0	0.0	1.0	1.0	1.0	0.0	1.0	1.0	1.0	1.0	11.0	-55020.60473744675	0.0	0.0	76.0	-1105.216897081045
268970000	-56557.32869783518	-1189.5390303455524	-55367.78966748963	0.4317005892024067	2020.908025438195	51.84829079097808	0.15676165657926305	2.8538325430959293	0.8860619434325631	5.6820918516975265	3.913735934908827	5.863370560598005	2.312298486567679	2.9336589578250782	2.3775993846698213	3.8742077437733675	4.046868997573235	2.6222083961709677	1.5695374373322473	2.937780398161632	-0.038476387983974736	0.617959028383923	4.39884956877107	-0.24207982190861255	2.9123431882176765	1.5175663417906382	0.4356355626563304	-4.584235614305944	-4.015609948056254	-4.227257223904663	-1.8483083684278268	-5.732582136135232	0.468	4.8361121093897745	0.287168566570708	0.18213982744464316	0.19321630273370033	0.33747530325094505	0.8852024952099835	0.7741219334345538	8.830632137213053E-4	0.6563579742843816	8.830632137213059E-4	0.6563579742843803	0.9374283867200182	0.5635743106233769	0.8991499399606164	2.062266438233513	0.6654586229339499	0.31979227353481526	3.1162311922051322	0.3519305900595776	0.5519038067359486	0.8537513593109709	0.05749055575921462	0.16735018852558012	0.5340723300120174	0.8515204099019248	0.4134379773605955	1.0	1.0	1.0	0.0	1.0	1.0	0.0	1.0	1.0	1.0	0.0	0.0	1.0	1.0	1.0	11.0	-55020.263688076164	0.0	0.0	69.0	-1136.6477021223814
268980000	-56575.76672358884	-1186.7978812349568	-55388.96884235388	0.4166637708384219	2020.923062256559	51.169152443627404	0.12223798801552971	3.3680577515653916	1.9265809455018705	4.696378710880051	3.7483481583502845	5.0321416914661485	1.8097540528895673	2.729524555073225	2.5091007432073957	3.412755280833268	4.296077240081589	2.4917065689459665	1.9173958270534501	2.8785621392900036	0.15744343816188397	0.8845749962656604	3.4927327101628527	-0.2936199247871132	2.824477037219176	1.0770138450951547	0.3042648251355377	-4.710579935694054	-4.57691252922262	-5.957858883812032	-4.025005384139724	-4.479165770177864	0.468	5.242538375734529	0.2900538984050002	0.17724484706216032	0.1917196399443288	0.34098161458850723	0.9422955341852772	0.7646815257745336	8.614695817179332E-4	0.5969669164688078	8.614695817179337E-4	0.5969669164688076	0.8507183630344773	0.48150924877348267	0.6972016324829114	0.7166277330794785	0.8366688986532022	0.6309762682571474	0.0747937664835601	0.6897104610774119	1.6225324984744485	1.0719839284241277	0.6538889849186535	0.3263869729819021	0.5623165372349269	1.1062667191819595	0.5602183906317009	1.0	0.0	1.0	0.0	1.0	1.0	0.0	1.0	0.0	1.0	0.0	1.0	1.0	1.0	1.0	10.0	-55045.42246205089	0.0	0.0	72.0	-1141.0757860277429
268990000	-56576.83748928858	-1182.1915025660217	-55394.64598672256	0.416557637828326	2020.923168389569	50.449702090099805	0.08200068423036408	2.966818733371902	1.4008378262987136	4.652205441369712	4.163741745274275	5.305342387096604	1.7259452072159718	2.7571302578742567	2.5169829410026967	3.2148941019960224	5.622662438002777	2.3323340401478134	1.3823548884497037	3.295350209028346	0.16278876666464967	0.6641336103400957	2.8101315829473337	-0.15005233685048885	1.2077933127074523	1.515641862986695	0.22731525149970427	-4.457768598741355	-6.087117805645706	-4.1305355692528805	-6.116605609958599	-5.972297310982736	0.468	4.384013863336507	0.2932259499635467	0.1768957411777834	0.19086398509999938	0.3390143237586671	1.4696584508672754	0.7923460223177353	9.11828602423199E-4	0.4950100377711361	9.118286024231987E-4	0.49501003777113456	1.5414468869149685	0.7678854898222527	0.9381843545117831	2.3973503900848807	0.6901035669364843	0.7516988690143959	2.269894202844183	0.7591406665037664	3.3272314859825287	0.8387677674017091	3.2219677697026645	0.8719251552603717	1.5125631731144225	1.1803539719449583	0.5966149185098217	1.0	1.0	1.0	0.0	1.0	1.0	0.0	1.0	0.0	1.0	0.0	1.0	1.0	1.0	1.0	11.0	-55046.28261802555	0.0	0.0	69.0	-1128.775491217863
269000000	-56583.40498953095	-1218.055873826443	-55365.34911570451	0.4182161974343324	2020.921509829963	50.94455114012175	0.5879826687701875	2.6481385826120794	1.578418821916851	3.7688051068320485	4.002904244879231	4.0499553536560615	1.6903104419366415	2.3731233618957095	2.9239373547506395	2.7641680695807818	4.706676109625426	2.4787287222621703	1.599421012169275	2.28035432905344	0.134144073212109	1.3895077865644363	3.0719853047475105	-0.20984176428985934	2.0176524004134904	1.5690369345601407	0.6962802358628623	-4.292033229473529	-5.494173005975596	-5.535349928601909	-6.427204395215067	-5.319308593643882	0.468	4.90809202609886	0.293761272635933	0.17914246163358583	0.18875201305698822	0.33834425267348955	1.14463701931817	0.7998731752877357	9.115255625949669E-4	0.7313188501842273	9.115255625949669E-4	0.7313188501842258	0.669845298862465	1.5777879054873458	0.616612325398911	0.892395980377645	1.053167555469831	1.2000103168581568	0.1934120760750261	0.6976590876052947	1.0427993640511712	0.6086216241700776	0.12306960351205037	0.23827741612736142	1.0708190606902739	0.883579371810024	0.48086715233277333	1.0	0.0	1.0	0.0	1.0	1.0	0.0	1.0	0.0	1.0	0.0	1.0	1.0	1.0	1.0	10.0	-55027.34314993514	0.0	0.0	72.0	-1163.1704764603933
269010000	-56622.63593187766	-1218.3477848428263	-55404.28814703484	0.4181298008295782	2020.9215962265678	50.623603419380295	0.36215272921984604	1.169221592046037	2.0021219423946577	4.3656885708940845	5.218262438137741	3.452733685268726	1.7509491590137962	2.3776174295022803	3.16295608712978	2.732970352028398	5.284061020660533	2.4080580095705377	1.6262830091590796	1.9216596778145334	0.20294701391041653	0.8580930839540126	3.1557397372340112	-0.2253772932676696	1.5963645614243096	1.4389465787314173	0.229856252107544	-4.208078624720582	-4.323392521795829	-5.077470364688993	-4.287743756884613	-5.301800335328351	0.468	5.431585064841346	0.2888335490187415	0.18018296748849644	0.19189800344347707	0.33908548004928163	0.6179183376919404	0.7078401719607585	9.495088697877334E-4	0.5613544287011732	9.495088697877366E-4	0.5613544287011736	1.0978322072103581	0.1341534925214848	0.624903469352434	3.014368917199604	0.9449066695861191	1.495206214099255	0.8729254550523203	0.28935400996869914	0.17862519008049743	0.8647478687542781	0.1285855550064358	0.6765705001999328	1.8704957530097923	0.9502878834391558	0.17024954161039801	1.0	0.0	1.0	0.0	1.0	1.0	0.0	1.0	0.0	1.0	1.0	1.0	1.0	1.0	1.0	11.0	-55027.40082565181	0.0	0.0	80.0	-1169.7026936943435
269020000	-56661.281653152284	-1277.7809402047078	-55383.50071294758	0.41818064700050506	2020.9215453803968	50.17385861945906	0.3092344952346722	5.992490464859332	2.0383730091953676	2.919076385435252	3.3070479104853323	3.767832956034553	1.9533906501692082	2.366144234713981	4.002734546493882	2.6293971172465707	3.9448620238156424	2.961746859261043	1.6852095307082164	1.9392251228031265	0.15492873959114928	1.0846095822044717	3.4503611650509844	-0.259049284573851	0.7990777135633258	1.7064060908768575	-0.3304263353641425	-4.476005772723679	-6.2433179526632925	-3.259259800213374	0.20997679813500447	-0.8490182438860883	0.468	5.164149390040766	0.29798929228115023	0.1788786987112414	0.18904730397220634	0.3340847050353986	0.5304542664242347	0.7288270148768476	9.075166649665852E-4	0.726096936727328	9.075166649665857E-4	0.7260969367273279	0.5811274594459445	0.11745796220816059	0.8369231500256662	0.2849797609059022	0.6808621198818626	1.5570341962470517	0.5092626687266171	0.5902100126223826	0.1504182593461614	0.6252060333891454	0.38913398965585433	0.4997905102745753	1.2184588951497042	1.9366591694155308	0.7715083441553596	1.0	1.0	1.0	0.0	1.0	1.0	0.0	1.0	1.0	1.0	1.0	1.0	1.0	1.0	1.0	13.0	-55019.25366234809	0.0	0.0	75.0	-1219.2000560434017
269030000	-56678.38214874969	-1267.9068488906917	-55410.475299859	0.4173445492821655	2020.922381478115	50.427228046079215	0.9034498889689493	3.486281991736944	2.8227755869143243	2.212650313519974	4.140175153036593	3.424391058149467	1.927332134084988	2.505463941785074	2.4481804047245905	2.840026399788202	3.478375346837125	3.014611757775599	1.4690195749767543	1.965125685887822	0.1525562620204579	1.1754367513268595	2.3468476970792316	-0.2292031895265904	1.297599191047311	1.083283314426116	-0.319791803365706	-4.227693303792556	-5.710580835102833	-4.625644668601033	-5.100259617423477	-6.284704935528677	0.468	4.868544279696108	0.2923450089885593	0.18283025645187087	0.19204095198201343	0.3327837825775529	0.8743247497184887	0.7524342080930009	9.160791871837293E-4	0.7470490917933372	9.160791871837299E-4	0.7470490917933371	1.0555988025111807	0.6942821246814516	0.2452118549136771	0.4365940002497524	0.7172567441124614	0.6069612302181151	0.2106628042405511	1.1190292190947282	0.31686217217343693	1.0954076281818874	0.16391360941372898	0.6991623301459468	1.2907779255091343	1.295265057181921	0.5007962418736147	1.0	1.0	1.0	0.0	1.0	1.0	0.0	1.0	1.0	1.0	0.0	0.0	1.0	1.0	1.0	11.0	-55024.8368673409	0.0	0.0	88.0	-1211.4560174907779
269040000	-56673.80899025851	-1263.2393593928596	-55410.569630865655	0.4175671917092574	2020.9221588356882	50.44362078084124	0.19833214011554695	0.13549785422274951	1.545158313174288	2.9391626076821153	2.971859231603868	3.601650679325599	2.0283738562370717	2.2628091246600555	3.229534346666208	2.9161488679587513	3.6692371047796692	2.864388555439454	1.555544978881456	2.0124336071515274	0.023199095184412273	1.0398330421137838	3.0201558276757177	-0.35528551792037333	1.8688712094795363	1.8186171844399601	-0.5319407809346816	-4.331757362359096	-6.381283780669672	-4.330206558034501	-4.574484408278575	-2.3285006928044503	0.468	5.103487548644587	0.29104214405179746	0.17466847316928505	0.18955802026635143	0.3447313625125626	2.2850901229540392	0.8319482890820508	8.718452366948896E-4	0.7036066583744196	8.718452366948917E-4	0.7036066583744196	0.6053727218992927	0.23334129473309778	0.6089520898512965	1.5773450890657326	1.189745724902193	1.2535802255734863	0.6378669075609616	1.2482105254663771	0.18125559576613193	0.43962814615479073	0.011918555379679728	0.40680999616838304	0.8568759134119921	1.6108260014889113	0.34628742733801837	1.0	1.0	1.0	0.0	1.0	1.0	0.0	1.0	1.0	1.0	0.0	1.0	1.0	1.0	1.0	12.0	-55017.60219627096	0.0	0.0	87.0	-1204.5536531936368
269050000	-56667.35226358437	-1274.5607293708688	-55392.7915342135	0.41976905585940877	2020.9199569715379	51.15185407316039	0.4347407146583443	1.3409633164255135	1.6397920908570989	3.100131467942429	4.110130001698573	4.049321531900438	2.181675646208535	2.5043786774300707	3.271161787152362	2.932201815112337	3.6746197933963867	3.0874152848172365	1.5222362807192706	2.0526546628355877	0.04923638047877147	1.365542898922234	2.5997719856040367	-0.3118152799235469	1.9006690912810071	1.1817803663282789	-0.44581974249686135	-4.189467798371076	-5.865527853853031	-6.054636097103335	-6.800253219328076	-7.419963884420982	0.468	5.6392664073453895	0.29414769899904686	0.17539279797271431	0.1918618491989923	0.33859765382924306	0.9321506278990596	0.7307193194105976	9.178179170448534E-4	0.7428788436147861	9.178179170448531E-4	0.7428788436147852	0.48320610790181806	0.5432608540871283	0.7319875243449732	0.01257359964002966	0.5089170754276967	1.5174967054082964	0.1573567669105711	0.5386456428788129	0.0966972446512425	1.2514640156641448	0.2767693335102879	0.3856528178419271	1.6261903080083917	1.5762845966239867	0.14417955095655985	1.0	1.0	1.0	1.0	1.0	1.0	0.0	1.0	1.0	1.0	0.0	1.0	1.0	1.0	1.0	13.0	-55018.176438742405	0.0	0.0	75.0	-1214.0374096871835
269060000	-56654.797449880185	-1292.241362402066	-55362.55608747812	0.41650972986367885	2020.9232162975336	50.35435380047863	0.29613818170326944	3.5467822463018592	1.734913391363951	3.5694990093631134	3.8339956812297458	4.9714996670218685	2.156328893000892	2.4368981064331456	2.869531125356761	2.6669872084236266	3.4926113430819297	2.852129644909257	1.3836538496973674	1.9909279085986817	0.2785379614266159	1.1195661438349345	2.5452925336532126	-0.39510825343083256	1.271313095847598	1.4781955066643726	-0.6923261902317577	-3.8078271998418627	-5.070876259391364	-2.895496093937276	-0.718251533609167	0.41457685864759064	0.468	5.253641717950812	0.2883821092660696	0.17812971449472312	0.19121930739711512	0.3422688688420887	1.947796972772224	0.8045165789806427	8.740116593423914E-4	0.7443105772822426	8.740116593423904E-4	0.7443105772822418	1.0998261401433769	0.03307805395693489	1.1164382483206974	0.009934666080500382	1.8320233218504196	2.3433282871097005	0.4252592660687256	1.0465598137363104	1.7868106591747308	1.3984438875742535	0.30417480141023284	0.8144463453851897	0.8056096815644354	1.2793612148184659	0.5550700445686206	1.0	0.0	1.0	1.0	1.0	1.0	0.0	1.0	0.0	1.0	1.0	1.0	1.0	1.0	1.0	12.0	-54981.625729470004	0.0	0.0	81.0	-1228.1305417808605
269070000	-56641.767318715225	-1256.8532235006726	-55384.91409521455	0.4168666072184362	2020.9228594201788	49.64831441596491	0.2620495972332741	1.7679626687499075	2.114983019040598	2.8036115221410003	4.666041394505056	6.580467542209065	1.935551698732101	2.153381124395379	3.0822873884626403	2.6072022528143752	5.576531218120954	3.1753328372993415	1.2819281486880734	1.985765511263878	0.02876813478551292	1.6895964828353929	2.597530614307292	-0.24784385110083235	0.7875120983485546	0.8686411454822697	-0.754828222386838	-3.764773214885919	-7.153331293724574	-6.403824820294766	-5.623085893701418	-1.2912230338829254	0.468	5.028519095825784	0.29098755987122144	0.17755952443546386	0.19121930739711512	0.34023360829619614	0.546085562466197	0.7370651294349072	9.001246494582599E-4	0.7695722302537865	9.001246494582613E-4	0.7695722302537878	1.4192462174862222	0.10879037149466488	0.4936925582992365	0.03241882210757518	1.9127493274096727	1.2308093728431435	0.8224011098133986	0.6281300439811677	0.5096869054885873	1.7947821472388403	0.35916739279294835	0.5769325331472707	1.5553984125840445	1.8064180032975536	0.6935626554264431	1.0	1.0	1.0	0.0	1.0	1.0	0.0	1.0	1.0	1.0	1.0	1.0	1.0	1.0	1.0	13.0	-54994.99190584356	0.0	0.0	80.0	-1193.4374709072124
269080000	-56668.8178475731	-1287.103761112068	-55381.71408646103	0.41652649502236466	2020.923199532375	50.548214172962005	0.3015986268842244	1.404025125328202	2.0486025781153443	3.0018012212326144	4.539063252924594	3.50772204025833	2.238491822012675	2.54943192485183	3.3936903705585095	2.907692897195628	4.9508403977655355	2.6672973098094346	1.36322241045973	1.5870078114962827	0.10826006400919132	1.1336473132558402	2.886123479419913	-0.24047887972930318	0.8322498883245276	1.6440357484244255	-0.8100531238479552	-4.045966496744166	-5.160491724007209	-0.3383106452489262	-5.237005201529655	-2.90734292987798	0.468	5.316536772169707	0.28706976343054036	0.18188485241459837	0.1943688604373449	0.33667652371751283	0.5553165683850838	0.7160145048024682	8.929715597346472E-4	0.9327278698468584	8.929715597346477E-4	0.9327278698468596	0.47995099473048974	0.42353865713847233	0.42238193309959204	0.1825640387925855	0.6284511711641741	1.3696598259607953	0.224282272657361	0.4890860992970833	0.033565687247558436	1.034733961400536	2.526854041946381	0.5725832172534503	0.635884179464286	0.5771871164416729	0.2686702914246607	1.0	0.0	1.0	0.0	1.0	1.0	0.0	1.0	0.0	1.0	0.0	1.0	1.0	1.0	1.0	10.0	-54995.882253005584	0.0	0.0	93.0	-1225.4149888026207
269090000	-56713.04749868735	-1287.6503808318448	-55425.39711785551	0.4259997015826046	2020.9137263258147	50.340418707400495	0.41845947328266064	0.5110452086172941	1.9904475408077	3.144843943868072	4.566239746581168	4.703142697603928	1.9684149449423192	2.228511960508715	3.224292113052123	2.7995628242023436	4.280832103303112	2.8520089083920066	1.281472466305012	1.9758709397700727	0.40121387404872266	1.236663458359077	2.479625940656237	-0.5697137405353785	0.9914098491162415	1.5463079586959214	-0.8439087007311206	-4.187058617616301	-4.683838606426403	-5.598715662151327	-5.218926379918402	-5.125046245792239	0.468	5.063927944998214	0.29518068574318324	0.17633753070996738	0.19291044191743414	0.33557134162941177	0.275705060981563	0.6204836167426054	8.966206972988856E-4	0.7364397472479357	8.966206972988872E-4	0.736439747247938	1.2689719156880632	0.3624509579252455	1.020340253620423	1.4240172083399683	0.814847333092227	1.504089842406	1.8177742519040183	0.920942067808072	1.0437793866574618	1.5696292635746154	0.49673573360253986	1.4245771427905605	1.766809522675423	0.7281839988680364	0.6457716196720058	1.0	0.0	1.0	0.0	1.0	1.0	0.0	1.0	0.0	1.0	0.0	1.0	1.0	1.0	1.0	10.0	-55024.410623981414	0.0	0.0	85.0	-1229.513979256467
269100000	-56737.18734435899	-1319.4957985580127	-55417.691545800975	0.42042136736571367	2020.9193046600317	49.590214751631095	0.3997071646976227	1.5726893680581873	2.1295304432117153	2.724366008287323	3.4812144031264256	3.0025866246252932	1.8722522856486095	2.1497367726397005	3.629005612137065	2.5053772318276817	2.9980600599176066	3.4525307574041104	1.3656310146332464	1.9009461878657763	0.5040817042742771	0.9957037098458078	2.539756992048339	-0.29191170560853974	1.252637849661675	0.6429008069405282	-1.034009392202025	-4.2203840191693205	-5.819501701247218	-4.4298255032228315	-5.341982672011228	-6.813294867808712	0.468	5.132522362874352	0.2888436787371942	0.18128777856833472	0.19266312903493413	0.33720541365953355	0.45141824472042974	0.6924304502080609	9.244384721711064E-4	0.9038708380630659	9.244384721711076E-4	0.9038708380630677	0.46614742069208315	0.23163720644106578	0.5815611444364427	0.46040861109806946	0.6431201255940842	0.614064489615637	1.251896879597785	0.2341262098396091	0.23951054567853758	0.4166089178197651	1.2073232495389907	0.5178631060934467	0.7037586444071273	0.8181086832726132	0.32117396359342537	1.0	1.0	1.0	0.0	1.0	1.0	0.0	1.0	1.0	1.0	0.0	1.0	1.0	1.0	1.0	12.0	-55014.77330692386	0.0	0.0	86.0	-1256.8054365638773
269110000	-56762.30126393072	-1320.8900536560361	-55441.41121027468	0.4198200650072884	2020.91990596239	49.50861163741327	0.378609773736803	0.6055929381804576	2.4597387144517517	2.7840817921365293	3.879597353884721	4.42175405499836	1.8939271630923002	2.4251112978975535	2.649649142954648	2.9210517636848428	4.130139089693874	3.084214723716831	1.1155437971669744	1.5719315807193461	0.15727214098393277	1.2099901759375538	2.6429345262367825	-0.3129648894378334	1.2068575379713402	0.3741837611108154	-0.7921929356003524	-3.825318160694235	-4.859867308557719	-11.317965709264008	-12.516627561865908	-12.932634609667929	0.468	5.5208370907903035	0.2906017815325369	0.18212169811108148	0.1941414980493709	0.3331350223070073	1.3248645049382652	0.8176613044903868	9.613306959018527E-4	0.8995406956431883	9.61330695901852E-4	0.8995406956431888	0.5992955674245262	0.6891722410538517	0.7972374211889206	1.4160990261217714	0.39032297886737893	1.0835457935262065	2.6052231305276994	0.9359920217669824	1.9282580544726458	1.5319820169574816	0.2524170639718432	1.6393538633779332	2.15798048357271	1.9226998531515456	0.6009671017345397	1.0	1.0	1.0	0.0	1.0	1.0	0.0	1.0	0.0	1.0	0.0	1.0	1.0	1.0	1.0	11.0	-55030.97026325662	0.0	0.0	92.0	-1249.1615915140333
269120000	-56784.42173964365	-1321.7860388491047	-55462.63570079455	0.4296033526426828	2020.9101226747546	48.925945323352735	0.7009373389796848	0.16142460771857503	1.370944814707711	3.1458401839857877	4.729275397416426	5.143638139326734	1.7298789924301636	2.199908733721723	2.892995293416224	2.743651359575232	3.6060369098465275	2.826282000474363	1.3059122482626027	1.2909942453179055	0.13426702098042165	1.1959767286084475	1.3733453937022972	-0.20823949315797954	0.7250583235718121	0.7450176182649018	-0.7004198320439056	-4.183824768923796	-5.0024982047179325	-6.182934864390907	-9.382310299432561	-11.072205290827611	0.468	5.47322089029613	0.28933511758732283	0.17952535290109095	0.1910499197156117	0.3400896097959712	0.7979710148681592	0.728958847161677	9.618390528333507E-4	0.8855752961258435	9.618390528333535E-4	0.885575296125847	0.5972905884879135	0.5318002814419616	0.5932522084494417	1.2860517599602794	1.7202018137377633	1.868537512966835	1.2991124537785597	0.6852247699816042	1.2252895154108967	1.7308922338458106	1.2318143770717898	1.4412156791922432	1.5850282344020394	1.8583261224155563	0.7285386896379697	1.0	1.0	1.0	0.0	1.0	1.0	0.0	1.0	0.0	1.0	0.0	1.0	1.0	1.0	1.0	11.0	-55044.4606981882	0.0	0.0	92.0	-1251.8855878270797
269130000	-56804.84830556393	-1347.381700301442	-55457.46660526249	0.41764230544634995	2020.922083721951	48.97819978331993	0.5324757396298428	1.746065510115511	0.6180577167957388	3.2973098729631607	3.1898738929671904	4.51336351927117	1.8170771133999266	2.6036809609337035	2.6926749728654698	3.426670236113394	3.547824759893669	2.6626152052952547	1.8367098332972382	1.541681988802902	0.44732466366966406	1.4921755560349788	1.8836830182561952	-0.21183029933769654	0.43646454454467615	0.6715952217520464	-0.22847317776840365	-4.185870562570383	-5.473429956347906	-5.616555620981908	-5.147840252574016	-6.347231305303802	0.468	4.869498166223025	0.2915497930188001	0.18055784114318552	0.19221854697002744	0.33567381886798364	0.9885996311325237	0.7914776024341298	9.65586759729779E-4	0.7884441860415063	9.655867597297789E-4	0.7884441860415071	2.0968868364066764	1.3940579180907582	0.6563719500494222	0.06211205157602455	0.6474504537569159	0.9356944809939284	0.13130302548162176	0.867661523558511	0.31202189283246157	1.9946906923778878	0.7055042369676925	1.474544102106576	3.1103933681226446	1.6876186999999205	0.6070833254594156	1.0	0.0	1.0	1.0	1.0	1.0	0.0	1.0	0.0	1.0	0.0	1.0	1.0	1.0	1.0	11.0	-55041.31692431679	0.0	0.0	94.0	-1284.0084576379372
269140000	-56801.59497872416	-1347.4010250528997	-55454.19395367126	0.42417801785903547	2020.9155480095383	49.065263275260484	0.5034166023725769	1.899174120307486	1.2005065040886647	3.0029816164577086	2.9839471201578505	3.1062652396132333	1.9925680273538946	2.2612816879864455	2.7105328083894795	2.9293407553948	4.169220850615655	2.763765640941562	1.611635482875815	1.2457307026643947	0.8377148105541921	0.9758778127609209	1.7926164760097028	-0.024429188590118833	0.7894259015951038	1.384110662988499	-0.36118825656684417	-3.724667862607371	-4.985256196096362	-4.734604593204239	-1.5070521945713247	-1.6928082492517293	0.468	5.268756555204428	0.2949167960365494	0.17934283724216907	0.1912298200173042	0.3345105467039739	0.5550404479287269	0.71474508721772	9.55370768989748E-4	0.857736613397364	9.553707689897482E-4	0.8577366133973641	0.2786481299671005	0.3311037698767229	0.22478042757726888	0.06941846292265547	0.35481698801569195	0.3260743135319426	0.23657575954440624	0.34099338783794064	1.5901559311140112	0.3576039191185379	0.04550625583529334	0.3506401358513305	0.6146015901877214	0.2676249512683962	0.1645971484324996	1.0	0.0	1.0	0.0	1.0	1.0	0.0	1.0	0.0	1.0	1.0	1.0	1.0	1.0	1.0	11.0	-55042.17059108436	0.0	0.0	94.0	-1292.4613273418786
269150000	-56765.953872664904	-1345.9216903957076	-55420.0321822692	0.41628503004545425	2020.923440997352	48.24389166581392	0.8754716330915581	1.4522796494740784	2.2205356748833878	2.9106720254612712	3.8637161277376837	3.3944571309119156	2.0664993682810304	2.1543743276434495	2.8050609810181353	3.0593288574067063	3.375292734650189	2.64555958656228	1.319835607906856	1.015242147924701	0.4264229411300502	1.4651590035314581	1.9666047674093134	-0.25586428003173173	0.14240091813176253	1.0944910370308774	-0.82893072482281	-4.09954447161338	-4.482546673996852	-5.135254645045953	-4.022032652869691	-5.706902845389967	0.468	5.283566159314104	0.28845737233520186	0.17959390652418258	0.1947424530501995	0.33720626809041265	0.7347414429672661	0.7558344602374191	9.511728201533154E-4	1.0350932804251685	9.511728201533171E-4	1.0350932804251702	1.468686254035827	1.8898051064626011	1.537672271913274	0.7377275881393284	0.8835800264024347	0.8070861039399362	0.4342968545839091	0.6343195805462797	0.643098457956224	1.7521744446395882	0.6010282545899591	0.8396663905701538	1.869553344990833	0.9068987915296733	0.8340699945569953	1.0	0.0	1.0	0.0	1.0	1.0	0.0	1.0	0.0	1.0	0.0	1.0	1.0	1.0	1.0	10.0	-55017.27107826778	0.0	0.0	92.0	-1273.9829078744108
269160000	-56773.112852788974	-1331.57999204213	-55441.53286074685	0.42581475079663234	2020.9139112766006	48.37588035308504	0.4034070346012592	1.981408369490654	1.8152644179796187	3.917451955458458	4.368185226549366	2.7761578122725212	1.87665752645472	2.1044580269322255	2.5265700320454845	2.9733512977406713	3.24779835972146	2.975431334283183	1.503088525509722	1.0545954740928833	0.5019706279264282	0.967034708685599	2.403477783821403	-0.3410219445313985	-0.046537476164435834	1.019645013249483	-0.7370946447491845	-3.9062159393039706	-2.3798673206318943	-1.553030857874523	1.4322959157260513	-0.36011836477109505	0.468	5.054475581920662	0.2927006894172514	0.17983899560550112	0.1930113874656748	0.33444892751156935	0.33118469095831493	0.6617450258391956	9.440977993834063E-4	0.7738233600131408	9.440977993834055E-4	0.7738233600131391	0.7408868308147348	0.5973619484273772	0.9291164959138869	0.2630673560752128	0.8332248614592889	0.46949320543409667	0.3170145243930312	1.4736950672817284	3.4557569773311334	1.0369803663370962	0.35039607062531325	1.3614095059228493	0.7734219798000946	1.1701890577508143	0.7018902002162238	1.0	0.0	1.0	0.0	1.0	1.0	0.0	1.0	0.0	1.0	0.0	1.0	1.0	1.0	1.0	10.0	-55024.04113115117	0.0	0.0	88.0	-1275.300508185717
269170000	-56710.029263685596	-1335.2110871571874	-55374.81817652841	0.4184346889949329	2020.9212913384024	48.39133102028266	0.6706237021468734	0.2779562802578067	1.9107411854776832	1.988970871060048	5.478401240411602	3.0232905854193586	1.8396518794385486	2.5672226583664606	2.22105712497685	2.963712490489528	3.771464997039919	2.673261968297567	1.6285646742055997	0.9700290614865184	0.7460118134662852	1.2647189322618044	1.6856665527550807	-0.3660502059308769	0.19065155355772972	0.22448381153611507	-0.3224716334903434	-3.9041814111803723	-5.378088455543645	-5.47628159803388	-6.192996109521014	-5.098442486799866	0.468	4.7035689201201265	0.29049831502511764	0.1778233678354678	0.19313103217402525	0.33854728496538605	0.9590790941146025	0.7579753293634467	9.532353488871493E-4	0.8078996296034394	9.532353488871504E-4	0.8078996296034389	3.6202290544341054	0.3927326416321051	1.2796476084965376	1.2532543138853975	2.373655695621526	0.860064008515366	0.7641587762933432	1.051938666806378	0.5982708379312277	1.7757932271814512	0.3906961968022257	1.8984267839097246	1.1010776908353408	2.7795340800216173	0.5495318435012954	1.0	0.0	1.0	0.0	1.0	1.0	0.0	1.0	0.0	1.0	0.0	1.0	1.0	1.0	1.0	10.0	-54982.94585873034	0.0	0.0	90.0	-1269.3692061228312
269180000	-56713.69162528625	-1332.7354036500424	-55380.95622163621	0.4163975134420589	2020.9233285139553	48.48362346353308	0.6242141127650825	1.7453587002280861	1.340313413037567	2.493075987849168	3.9378299921124738	2.8735880350495955	1.9328069914871788	2.567615528765681	2.561750147855131	3.1112246753282458	3.2934511102530593	3.146716705693835	1.588328561703874	1.1757780361959251	0.4988827875965411	1.1597710380535775	2.2443509854327437	-0.09522237658781892	0.1229856875175344	1.255701942756633	-0.7467999461850291	-4.245964927586287	-4.677581662401208	-6.324666987985921	-7.350301454900784	-6.458179752470957	0.468	5.695256029058943	0.2917941909759209	0.17753755653910153	0.19338740875874438	0.3372808437262301	1.255423914260991	0.775940539156846	9.736774200712261E-4	0.9807927138254616	9.736774200712251E-4	0.9807927138254583	0.6135841363825242	2.2019889935052017	0.3374863583378399	0.06053401885641616	0.28285725288465985	0.4118415974050271	1.1471153468741013	0.8444949950642432	1.6998819299162864	0.32545986434776497	0.20200934354426292	0.34256498588585466	0.396178997197666	1.1915644595518695	0.27754440486718446	1.0	0.0	1.0	0.0	1.0	1.0	0.0	1.0	0.0	1.0	1.0	1.0	1.0	1.0	1.0	11.0	-54998.08369489596	0.0	0.0	87.0	-1265.744939190494
269190000	-56772.8598739085	-1361.8035431875976	-55411.0563307209	0.42618038721467627	2020.9135456401827	48.927953077542206	0.5403756283424633	2.169662298788845	2.6531530164378268	1.9539223023837706	3.862703633786287	4.2823449809490555	2.1868590061108577	2.655037021566541	2.5177492865191655	2.4776354075099705	3.9543670907968447	3.066607289118825	1.6844217781199522	1.0186011975603024	0.3684790173820909	1.2029049325876515	2.412910942189597	-0.2806245783670435	-0.022710849500274966	0.4763912848380071	-0.8089596409955431	-3.431968716136739	-2.9180589880617136	-6.233663092800848	-5.6826712259952945	-7.54446656782396	0.468	4.66777011233717	0.2955048547025521	0.1775043828149529	0.18933236651308835	0.33765839596940356	0.8810237468652835	0.7660592039425028	9.383353680439321E-4	0.8167301825324778	9.383353680439297E-4	0.8167301825324771	2.2008092204596768	1.5079350150935615	1.2865105565785366	0.5368319931700092	1.6892390257522123	1.7465986506095734	1.3628371558130596	1.733254372773864	1.5207404607828456	0.7224200369265031	1.036532976465892	1.078872558822616	1.9239864223597447	2.553858473996172	1.3646843423805857	1.0	0.0	1.0	0.0	1.0	1.0	0.0	1.0	0.0	1.0	0.0	1.0	1.0	1.0	1.0	10.0	-55018.705006621545	0.0	0.0	84.0	-1293.9023144905614
269200000	-56713.58633202677	-1345.422979831396	-55368.16335219537	0.4295625318448021	2020.9101634955525	49.427302143684734	0.6760237973311122	0.6400790827680578	1.5674269706719495	1.576648172083886	3.805296477231244	3.6050238548379063	2.3273828999291886	2.4259276832005314	2.9446522456560276	2.687655241987103	3.49587935595471	3.215043722181095	1.6463587293276263	1.1790808844437977	0.3269367005630731	0.9433276975131473	1.9655566723888946	-0.35118561505338153	0.40280697872329996	0.6967530666430121	-0.7504654620657429	-3.326675008421266	-4.012010322094299	-5.329456825701607	-4.77417926445966	-4.4932671659487315	0.468	4.641494141086756	0.29340542201818576	0.1825552367842451	0.1934445768068661	0.33059476439070007	0.6248665613829617	0.7207171056800354	9.243707430563836E-4	0.8225317804006125	9.243707430563815E-4	0.8225317804006101	0.5172103467159781	1.9353767549432301	0.8226874229096486	0.09035810082102716	0.6563198844805282	0.5361065209247426	2.0134551662286144	0.5161667005293554	4.271489621897379	0.7763892946216266	0.5869665464112882	0.5547739369357	0.4491869992724379	0.8675249551345621	0.2715977749428625	1.0	0.0	1.0	1.0	1.0	1.0	0.0	1.0	0.0	1.0	1.0	1.0	1.0	1.0	1.0	12.0	-54990.00236981498	0.0	0.0	80.0	-1280.0535312721686
269210000	-56746.488280254365	-1359.0454341054258	-55387.44284614894	0.42213068227533446	2020.917595345122	48.4781417753826	0.5527994608145778	-0.2295625373000516	1.4275946932862018	1.4796377059217454	2.505181350614416	2.9132004431651395	2.787445331302731	1.903808844429411	2.7016919522549525	2.526983067393101	3.336759129268303	2.6491009610670426	1.5495520190067364	1.5263825605843495	0.12684538201068105	1.3441658878011895	2.4806175868710776	-0.3034324636100517	0.5055749469551866	0.39421795626522904	-0.921434600183027	-3.294951670241888	-3.9176681372908	-7.397845062744368	-8.672047353333936	-9.71913955004862	0.468	5.075394491219115	0.2877245931073978	0.1809044820676899	0.1921334477903791	0.3392374770345303	1.2913310874447712	0.7832710196876554	9.168652140750034E-4	0.7193785634325021	9.168652140750021E-4	0.7193785634325008	0.7940851923591657	0.11101999098906756	1.6789086773775288	0.7973982036215825	0.9391505235652332	0.9900865947890759	1.2608700689651098	0.6978469816210456	2.7845493835503974	0.7250081049715226	0.38635663961510364	1.7499942701185092	0.3795348660133917	1.5561329584914734	0.5219950586821949	1.0	1.0	1.0	0.0	1.0	1.0	0.0	1.0	0.0	1.0	1.0	1.0	1.0	1.0	1.0	12.0	-55010.63687525962	0.0	0.0	77.0	-1297.7530542467562
269220000	-56760.69250595506	-1370.0930833388409	-55390.59942261622	0.4177177900918328	2020.9220082373056	49.139601650931525	0.2892311173341792	1.8368772614826525	3.981765551893109	1.9141025965895087	3.2920183436610504	3.8521410396511637	1.7593343788805325	2.222472862834381	2.771235535567794	2.880272717530246	4.568665160101823	2.7745920832679674	1.7068306811489915	1.04403077869256	0.6758351309168975	1.309882451363182	4.068820358181228	-0.21006540328370754	0.04129898847278202	0.6341461608588653	-0.8664260376397687	-3.3006821847915027	-4.772784020899772	-4.6334031413183085	-6.120429429879925	-7.464409028518732	0.468	5.316328721439729	0.2921305520888045	0.17766726069723987	0.19311347319464314	0.33708871401930957	0.7353798935621441	0.7118356683294279	8.862934677871025E-4	0.961904525347819	8.862934677871025E-4	0.96190452534782	0.6044667220721859	0.13217222690616495	1.0176730094758535	0.08928293495172074	0.7528281703584006	0.6074607259481467	0.2350524217018816	0.5640991033961491	0.9900272893683791	0.5836031567865759	0.5197881425486145	0.5853400414078199	1.0183889914719446	0.7077861738676898	0.2620173663597945	1.0	0.0	1.0	0.0	1.0	1.0	1.0	1.0	0.0	1.0	0.0	1.0	1.0	1.0	1.0	11.0	-55014.81907355876	0.0	0.0	83.0	-1306.9778073254374
269230000	-56781.84267735961	-1354.9508389620555	-55426.891838397554	0.4175534577720333	2020.9221725696252	49.16889836004344	0.4507883202977922	3.7944812137996364	3.304235787087281	2.0429043390994024	2.7806973524615213	2.421304519553204	2.7084506614582464	2.154243335879988	3.148750467278015	3.1644474112993017	3.6206280483960582	2.7641097141682893	2.1745765854048646	0.9832606291393676	0.26233723349223015	1.1402967628132192	3.179018416410385	-0.250903413150542	0.2589210995299528	0.47916789639411345	-0.5283079593154805	-3.3972960683792004	-6.587533242479143	-5.907576659851067	-7.922689962856914	-6.21126698692992	0.468	5.024725201484275	0.2856167812357622	0.1788346860538533	0.19464799061858887	0.3409005420917928	0.5266196097044314	0.7061620880745704	9.246219332663849E-4	0.8768409056928542	9.246219332663848E-4	0.8768409056928529	0.8953170493900472	0.7166763066391608	1.7559408114395791	1.4674012326576678	0.7127008163566975	0.4844344406206298	0.8737316106384376	0.8856237863184295	0.36573697386634574	0.4507097742978359	0.15781873396673157	1.1168522328264379	1.2761870442514438	1.6533410515067752	0.30920493091078	1.0	1.0	1.0	0.0	1.0	1.0	0.0	1.0	0.0	1.0	0.0	1.0	1.0	1.0	1.0	11.0	-55040.71049323407	0.0	0.0	80.0	-1291.6384119614331
269240000	-56779.06642070673	-1385.2204655281919	-55393.84595517854	0.41743771891255954	2020.9222883084847	48.50269942688147	0.5663099122512568	2.480723460719121	3.22263377543572	2.084461859187264	2.744074105270351	2.7167637562561455	2.8146271694883285	2.350163610142145	2.4827988386845714	2.4525805026329084	3.3148065889496876	3.29265803395817	1.5718899779743944	1.0282046613347675	0.46181964957854393	0.979467275294513	1.657055261957735	-0.14750815963001623	0.0593069120812495	0.31940561612211027	-0.22808335652888848	-3.340343174078301	-4.934540250846324	-5.295328242020923	-6.357614582842784	-7.052961288958021	0.468	5.164363006657905	0.292311991879311	0.18089736421698818	0.1931371204165177	0.33365352348718025	0.5563121089514511	0.7154010244456914	8.874980834737605E-4	0.8770099740876891	8.8749808347376E-4	0.8770099740876908	1.277974774565122	0.5713900469054339	0.9174650349881701	0.3723834338383249	1.3217456852431553	0.6842896105786013	1.0503155464873832	1.229185590648674	2.3966525782562367	1.7169159884775145	0.35113498291410833	0.4843336753760834	1.0194454871642875	3.0712202371755626	0.3178436534756779	1.0	1.0	1.0	0.0	1.0	1.0	0.0	1.0	0.0	1.0	0.0	1.0	1.0	1.0	1.0	11.0	-55010.68954140137	0.0	0.0	83.0	-1318.4906065432706
269250000	-56768.50092837197	-1367.9888788747137	-55400.51204949726	0.42430212070158074	2020.9154239066957	48.37651723633213	0.6006464159391262	3.642672566362653	2.5997213036460742	2.756047268127107	2.43115486212767	2.9515135001927066	2.3345073384859845	2.845357647933372	2.713393630170632	2.789838927463704	3.0079997788457233	2.4120384338261625	1.4872970897038857	0.9487875501046157	0.5913297348456165	1.0618387386258898	2.1082407411198565	-0.19084874182553108	-0.15512149583508747	0.4427459346190229	-0.2935804078595605	-3.307841792450009	-5.1678698905109	-5.1274502409225216	-1.8929062548795903	0.25107254397258405	0.468	5.09162093010725	0.2928210911329652	0.17813631118056245	0.19584140027811237	0.33320119740835713	0.7186765760343536	0.7657473136299282	8.821626370937888E-4	0.8194971958359648	8.821626370937916E-4	0.8194971958359658	1.0784895458515942	1.7185743262474322	1.2070193555797175	0.7216303809556079	0.7529291255451768	1.4033287051192014	0.05078408903758196	1.1238711257114427	3.191960876512973	0.4558424548687507	4.1383588078487925	1.0547110254355292	1.1387070258167873	1.8251710781824766	0.42949882623343566	1.0	0.0	1.0	0.0	1.0	1.0	1.0	1.0	0.0	1.0	0.0	1.0	1.0	1.0	1.0	11.0	-55015.45108063607	0.0	0.0	83.0	-1300.3123599845017
269260000	-56754.359903427845	-1337.9364160642301	-55416.423487363616	0.416685477903423	2020.9230405494939	47.443670986867104	0.7661664104501879	0.4806662710576125	1.9939796653263249	2.5478340894634575	2.06853515799471	2.66301337996172	2.0692857909204005	2.5437276601506884	2.674561656362791	2.5879659253617664	3.041965571701349	2.3443205076002194	1.3203710580045567	1.0332401048500082	0.923353967769083	1.1789880606173415	2.4527284869535246	0.05702431030112054	0.024542786605668887	0.7230750699047457	-0.5305978128294963	-3.9493352403145696	-5.380131486683795	-7.008121033531959	-8.590948547221636	-7.884689910076444	0.468	5.3449103375900515	0.2880757026269139	0.17869033081010444	0.1937292399112464	0.3395047266517324	1.4719922032638197	0.8086256108215796	8.93321053989246E-4	0.8042847480150002	8.933210539892464E-4	0.8042847480149994	1.2070889389855277	1.335251609234602	0.7022645185782995	0.5732051288685824	0.2373076792281383	1.2085983928774258	2.78620862894892	0.22234734321407013	1.235093469974087	0.8801149938611189	0.5354174980447104	0.588378676175646	0.9991050455705129	0.9188829855502807	0.49215777118790216	1.0	0.0	1.0	0.0	1.0	1.0	0.0	1.0	0.0	1.0	0.0	1.0	1.0	1.0	1.0	10.0	-55021.29518290598	0.0	0.0	86.0	-1278.4547068160837
269270000	-56744.72444320328	-1338.2994111573337	-55406.42503204595	0.4212723207494498	2020.9184537066478	46.95381596269553	0.9875440161041145	1.3340565183922033	2.179214466383811	3.587192506599501	3.0029028899992283	2.1016130304980187	2.12599967975548	3.126298942003909	2.0772457614831996	3.132948221974934	2.8403210349860903	2.3939529110415383	1.5738382958600756	0.9482208813399386	0.7163181382037942	1.6104113902837138	2.5907283088580155	-0.2471175264510409	0.2133660567634304	0.8114223933514833	-0.7267045099955971	-3.5594412124732098	-5.60090352316683	-5.706508949882582	-5.542895567937178	-5.205256320916524	0.468	5.87444652116798	0.2906985240203722	0.18017583397114484	0.19071289369862862	0.33841274830985146	0.728457041219585	0.7432111544722527	9.648720320458587E-4	0.877290088433656	9.648720320458565E-4	0.8772900884336544	0.6704793805278144	0.25002478782686993	1.2980191108615262	4.41314880641628	0.902843236425372	0.7091572069121466	0.27702887958349626	0.39288714454523704	3.5103395888883298	0.5813936206821599	0.10373004426020706	0.715936807392518	0.8613278210709152	1.3790182596580025	0.333887069809346	1.0	0.0	1.0	0.0	1.0	1.0	0.0	1.0	0.0	1.0	0.0	1.0	1.0	1.0	1.0	10.0	-55017.98180980555	0.0	0.0	84.0	-1274.3524542699377
269280000	-56757.42286113231	-1341.9075368517904	-55415.515324280525	0.42176160231988463	2020.9179644250773	46.68204772534512	0.7357616525713739	1.4553035416297706	1.2741677357396324	3.9135954900530923	3.645954293880041	2.4116377447821584	1.967980836113796	2.6394077045665103	2.3108040232584734	2.4653408921818327	3.5071059578705297	2.2493025455785847	1.7046584957396336	1.1229623588755695	0.7664392869057416	1.3643742194376973	2.823903594657476	-0.3084931718473573	0.22762893563261302	0.22017941041816605	-0.518687816047636	-3.1393775653302294	-4.496147714078285	-3.8926749672094054	-2.1701244558601966	-2.764387288960659	0.468	5.588268110271223	0.29212086975455404	0.1763541005632897	0.19382665734066118	0.33769837234149225	1.411260856859148	0.8020008765132006	9.759607375308974E-4	0.797280233617124	9.759607375308955E-4	0.7972802336171246	1.1111872247983436	2.1800117255781033	1.8386627534289783	0.374068125057826	0.9751178079178676	0.625244626268156	1.698893735198807	0.9198124285123719	0.48733081389739297	3.4130362171763275	0.7649050359366962	1.8511008263414803	0.8959848720182365	3.156324233206596	0.4712509927724496	1.0	0.0	1.0	0.0	1.0	1.0	0.0	1.0	0.0	1.0	0.0	1.0	1.0	1.0	1.0	10.0	-55022.16432896976	0.0	0.0	85.0	-1276.6176672249358
269290000	-56747.87350675626	-1325.6650782080844	-55422.208428548176	0.4193969933667871	2020.9203290340306	46.39394073979792	0.47707043065844484	0.046577767610170205	1.378062529414039	2.8029751856404928	2.9827400994167745	3.009893393786333	2.167788033017008	2.7303015950502334	2.1699889329464583	2.4323639241455233	4.194909983846766	2.115466888445352	1.6587634307543753	0.855903956838006	0.6663419175950772	1.4436686811343193	2.1634145988416447	-0.28312505565889423	0.21727134974262283	-0.15765141803016622	-0.3157299607004476	-3.1749474942702585	-4.689297849179638	-3.8359601737708897	-2.6226800682418387	-4.612783038770547	0.468	5.206574736749818	0.2933337056261884	0.17924612569635684	0.19008831973629411	0.33733184894115786	0.6587173350261871	0.7188051658644595	9.729811361078275E-4	0.8852968142267504	9.729811361078274E-4	0.885296814226752	1.0102653457701856	2.6082191029740187	1.5550003524847082	0.4272133092187881	1.94654312185067	0.5485475954032392	0.1293733469104283	0.8856623781761394	0.2712574401393005	1.2661657159132296	3.581656511871635	0.8260629492050214	1.080775325041928	1.6056173661556978	1.2148307500557043	1.0	0.0	1.0	0.0	1.0	1.0	0.0	1.0	0.0	1.0	0.0	1.0	1.0	1.0	1.0	10.0	-55033.72321965555	0.0	0.0	88.0	-1260.3116923702466
269300000	-56743.61075217425	-1317.477987760678	-55426.132764413574	0.41755384581969146	2020.9221721815777	46.43665491087469	1.155984920289161	1.40305066342782	2.5604313681697715	2.480623132505853	2.579759397416328	2.9796279041328986	2.250978299951119	2.57228695751803	2.4297066999479933	2.8544940570852733	3.6009640724835745	2.1786548772146936	1.4038646404233937	0.4971376326147311	0.675572266327289	1.5332084481481565	1.6459259393872532	-0.39261146351270115	0.6004528335289325	-0.42434350285980577	0.29593802057457125	-3.152025926491098	-3.9215210333450976	-2.795089174644251	-2.134095452581941	-2.0794897176325042	0.468	4.522822279448015	0.2901153572708334	0.1833629665869047	0.1902151299000995	0.3363065462421596	0.7169305953386029	0.7480064625950732	9.490376635411175E-4	0.9777196395460409	9.490376635411145E-4	0.9777196395460375	0.5582564740431919	2.861626286766115	1.3687141008656127	0.44234732052313286	0.7858027881501446	0.8192383858347765	0.4612192659179301	0.7300104082840958	0.27875814794647474	1.1166412600431375	0.26445149343038743	1.2296914296917325	0.7376478072718624	1.2073347206915388	0.7005472949993955	1.0	0.0	1.0	0.0	1.0	1.0	0.0	1.0	0.0	1.0	0.0	1.0	1.0	1.0	1.0	10.0	-55028.946086336546	0.0	0.0	87.0	-1252.3324330036025
269310000	-56748.40139539587	-1338.0945126720087	-55410.30688272386	0.428888643493184	2020.9108373839042	46.72377313259148	0.5469004997569775	0.24130442402324215	2.2192151824014186	3.5983983930217343	3.243253230978515	2.6440485545194017	2.121133989278905	2.5059326624866824	2.2207392077221124	2.5607241656480735	4.143331255201165	2.3670807376074774	1.348996088815223	0.49098209808613164	0.9154144608408431	1.0531934202815527	1.723258422048575	-0.16525592801563155	1.1323000360426558	-0.1686158716904473	0.3919637348537924	-3.202356882065777	-5.586043893302602	-5.318275395519671	-5.245018956687242	-3.6529047755726496	0.468	4.995661575124048	0.2927821941331701	0.18229065626098057	0.18959098559349455	0.3353361640123519	1.0549186748988613	0.7762547282806617	9.941910726303349E-4	1.072912142740696	9.941910726303336E-4	1.0729121427406971	1.8081950732415546	0.750691440381355	1.1037106729667694	2.9921416790833666	0.6854910850022391	0.7895154499848769	0.3595816065862535	0.6443199217819207	0.3113375575230926	0.8806421481173323	0.27373093828387823	1.0261347615088128	1.483931636806175	1.0518013275088383	0.9677549149173541	1.0	0.0	1.0	0.0	1.0	1.0	0.0	1.0	0.0	1.0	0.0	1.0	1.0	1.0	1.0	10.0	-55007.604972286324	0.0	0.0	94.0	-1266.5477462954739
269320000	-56715.21081717292	-1319.0095178846232	-55396.201299288296	0.42118115031905945	2020.9185448770781	46.52532908826402	0.7193977191082308	0.6802908467468839	2.0703959339686926	2.919299306448623	2.100180862997106	4.332419886182948	1.882629306672442	2.7723798055557225	2.423030367633591	2.8867635198494774	3.0665870430759345	2.5182276268581356	1.1331136896506282	0.7220491629046866	0.5661803830776453	1.678614889765229	1.230373936490343	-0.37370861452341264	0.5248284717775294	0.08442591485380074	0.3567638693032399	-3.7086167858789	-4.840201282077254	-5.587964975728321	-6.3772167409077944	-6.62888658133888	0.468	5.387760280841149	0.2904507141537508	0.1792954132993897	0.1955303835153844	0.3347234890314722	2.4876235279746943	0.8225528778918402	9.837011830726512E-4	0.8629989205172682	9.837011830726512E-4	0.8629989205172673	0.4960935955838997	0.8777745132996936	0.9775105562663765	1.9261431321641491	1.190620256340711	0.560188936929219	0.917328448948526	1.075768277048408	0.5579342119149338	0.5163250518977249	0.9837615890715127	1.5129519734699863	0.688813279269442	1.6684492054751319	0.4218857365405759	1.0	1.0	1.0	0.0	1.0	1.0	0.0	1.0	0.0	1.0	0.0	1.0	1.0	1.0	1.0	11.0	-54992.37135064116	0.0	0.0	91.0	-1252.901564580528
269330000	-56764.454850599315	-1355.4134887141954	-55409.041361885116	0.4167419755282772	2020.922984051869	47.085778053772735	0.5742254626834571	0.17811128101503104	2.665083565719245	2.5799684886953775	2.3004960330623776	3.247542510016681	2.1756564888727503	2.5626951330559375	2.327726221750152	2.883546116458364	2.865681598979316	2.824176652845487	1.3121096594490207	0.6900267021482025	0.4307309334128111	1.7615128285501929	1.1603044821447468	0.052132516907992754	0.9253628296766383	0.12020059670700511	0.3334972101804793	-3.520828811515561	-6.389470730617444	-7.643916672487433	-8.095095927158335	-7.511824073526483	0.468	5.263016084446541	0.2928137271368436	0.1803037687096143	0.18751324444963952	0.33936925970389964	1.4291424899304268	0.8080347616593672	9.044058178718198E-4	1.0137508869683274	9.044058178718211E-4	1.0137508869683238	2.4399115504608435	0.12366902986098399	2.1260512318668052	0.493824560508391	2.1319809303692354	1.656817721085011	0.25516062285171665	1.6454193958980932	2.098606148101729	0.8873505110857587	0.13657678496396672	1.063073120692842	1.7535262507287932	1.7655801613686122	1.2374808023425212	1.0	0.0	1.0	0.0	1.0	1.0	0.0	1.0	0.0	1.0	0.0	1.0	1.0	1.0	1.0	10.0	-55007.53733391214	0.0	0.0	93.0	-1280.7396555017501
269340000	-56757.121657478776	-1331.8862056776143	-55425.23545180116	0.41651235362487826	2020.9232136737724	47.59560045306375	0.321693342621833	1.0037728034739528	2.139868540001969	2.33276938847568	2.1692061910315164	3.8498041928425635	3.562250329148342	2.3093721605813036	2.4245815211594715	2.943431377369899	2.99727780485913	3.184778662363609	1.3803263438504263	0.9112080354759314	0.35912891513992284	2.096357338931011	1.2274163107698208	-0.531287275948718	1.591140611174501	0.2239870798155396	-0.14824956984693263	-3.9697367911274757	-5.908270065678295	-4.029502609297992	-4.115045191026099	-3.473716448855485	0.468	5.245305937442522	0.2904458124671346	0.18264598707297694	0.19103160717894346	0.335876593280942	1.0344954417598602	0.7613355074201845	9.69740711735799E-4	0.9476448148762531	9.697407117357988E-4	0.9476448148762531	0.8798496659205194	2.3600582299236414	0.7556986930366768	0.3560718285314841	0.8386611216842816	0.8121927471884225	2.0815819918305642	0.7985333207224763	0.31727897823029283	0.9171936056444915	0.05682129607007697	0.5837131226132093	0.7145849337492634	1.5720864029354336	0.5108243038290659	1.0	0.0	1.0	0.0	1.0	1.0	0.0	1.0	0.0	1.0	1.0	1.0	1.0	1.0	1.0	11.0	-55026.18595067086	0.0	0.0	89.0	-1265.3557878962238
269350000	-56768.443173618834	-1330.4080265319378	-55438.0351470869	0.41825609394355007	2020.9214699334539	47.8407880203531	0.5039560772455804	1.552484608895666	1.8758654700122337	2.0263315966023505	2.405692290256318	4.869778092712572	4.174708181915549	2.0302546455653023	2.2106957196225756	2.3790735776003147	2.7379639407692586	2.7312413909130933	1.3110582855967639	0.9421352282281539	0.6864685806104278	1.4814967301330548	1.2694003579080064	-0.25421718852159	1.9457566870414844	0.45076713064206997	-0.41385828659827306	-3.8829921723358036	-6.043919402666611	-3.7734874851227302	-2.9994935504316818	-3.325088999348052	0.468	5.4053717900495535	0.29047587330948615	0.17638072725943799	0.19553901438793994	0.337604385043133	1.5983903179208712	0.803430736877122	9.347214231836256E-4	1.0462145541874437	9.347214231836288E-4	1.0462145541874461	0.48454818814680195	1.3756208525283316	0.3563212655882081	0.9179727962757985	1.0160393829422594	0.475925710289559	2.434204722043699	0.4803824704253747	0.5283530303031427	0.7803752823870671	0.06075357917954658	0.4453452267718248	0.7985954555739937	1.9889777242402344	0.4760645510797913	1.0	0.0	1.0	0.0	1.0	1.0	0.0	1.0	0.0	1.0	1.0	1.0	1.0	1.0	1.0	11.0	-55038.30985473644	0.0	0.0	95.0	-1258.1989579425235
269360000	-56765.23341498745	-1325.24069860029	-55439.99271638716	0.41678641881426004	2020.922939608583	48.7142364503859	0.41830721439528534	5.458641411410598	3.5059966054984657	3.3032919909350014	2.2076308615187004	3.786807501013911	4.875238299050342	1.7270450521383487	2.1978402017918617	2.8856531789466957	3.4798037306465996	2.961603814450922	1.1901757235840476	0.9974441101711891	0.82235637869204	1.7291075554182784	1.503521800963402	-0.46353040023127834	1.2852240263879842	1.138391641642127	-0.37563988662825576	-4.727109901096101	-7.57240083966098	-9.008374472481854	-8.699092263209694	-8.31408859318494	0.468	5.604329052126994	0.28977677294202137	0.18243733886543034	0.19186268837055082	0.3359231998219946	0.8651154768442689	0.7747982346370418	9.197790548157149E-4	0.7499969942623373	9.197790548157137E-4	0.7499969942623368	0.39408711298648585	0.31297226114925214	0.851230937294207	3.5346657824357526	1.562984251757865	0.5158352724269029	1.104489687795413	0.6349911430241888	1.5231274124928442	1.3850654378688714	0.013164297028142383	0.8633631744945856	0.6098812780152733	1.5287321786470451	0.7227565568739103	1.0	1.0	1.0	0.0	1.0	1.0	0.0	1.0	0.0	1.0	0.0	1.0	1.0	1.0	1.0	11.0	-55021.52625002703	0.0	0.0	90.0	-1265.3856959272523
269370000	-56753.34835549611	-1311.7451902837954	-55441.60316521232	0.41676620882707915	2020.9229598185702	48.01115861388876	0.4848958367494108	2.2379677609254633	2.8750156841543313	2.4166248488785675	2.4878959419923707	2.9261923104942626	3.7721914428186047	2.0133826764857403	2.258003289446106	3.004037378062711	3.4218006290410616	2.795333293085966	1.2162500610527809	0.6535409670887824	0.6250475996736344	1.764910784680372	1.3707238226881682	-0.3860783953241208	1.2127418061739361	1.0735152037417066	-0.567383622820294	-4.048938824014878	-6.998360743226813	-5.360800891734695	-4.9824323006981555	-4.412775523943807	0.468	5.063539734365701	0.2897871688906538	0.17829853333789905	0.19359737945928365	0.33831691831216065	1.2093145964319167	0.7827999641117184	9.582415271243597E-4	0.8581020831636237	9.582415271243599E-4	0.8581020831636241	1.615301916959078	0.2272012703668416	1.9295506149178983	0.13544529422725027	1.734187021064906	1.4239235358711606	0.22079007972610215	2.476298131487245	0.6729842899065318	1.724022840433432	0.06250848265651898	0.5023817824978847	0.940695407133957	2.8708869965052277	0.9361568571302562	1.0	0.0	1.0	0.0	1.0	1.0	0.0	1.0	0.0	1.0	0.0	1.0	1.0	1.0	1.0	10.0	-55019.39325233782	0.0	0.0	91.0	-1246.7050644283313
269380000	-56729.7861167499	-1326.248121274321	-55403.53799547558	0.4183687736575906	2020.9213572537396	47.34172958456278	0.5589128763840573	2.8254056979003956	1.9671892882968676	3.648497386679761	1.9078334261589118	2.7612718157019485	4.644932953685947	2.198073058407843	2.2544056929363805	2.25981894990192	3.486820916998956	2.6443544247645985	1.2432503180568986	0.6871884275937941	0.3747901550028201	1.4240340235317188	1.8256782453360207	-0.3806658097888092	0.8485844589438568	0.8163788214829221	-1.2860237507199408	-3.84765810718419	-6.2078182408132685	-6.160997122876356	-6.657150198950776	-7.521995746313822	0.468	4.891520643296038	0.29320963265556993	0.17586741096507297	0.193452622499709	0.33747033387964526	0.79374695052037	0.7613783828540647	9.421393800857932E-4	0.9555862133005724	9.421393800857925E-4	0.9555862133005724	0.8213761052571538	1.2970902081712448	0.8917968449809637	1.174873200562577	1.4093833202226045	0.9539457621939921	0.5075199290573168	1.4805568904346285	1.3220256235797139	1.44295081501534	2.016012497826036	0.7113876732735493	0.9740211430051124	2.187503999572862	0.380762635146113	1.0	0.0	1.0	0.0	1.0	1.0	0.0	1.0	0.0	1.0	0.0	1.0	1.0	1.0	1.0	10.0	-55005.41524748194	0.0	0.0	94.0	-1257.7447570437762
269390000	-56714.65052676906	-1309.773678100741	-55404.87684866832	0.4168854277669427	2020.9228405996303	47.57148961158362	0.25090609737018515	1.0326485902295566	1.127201042507538	4.163022004438431	3.257543298403732	2.985049266228974	4.172462417758246	2.082478958017992	2.4416074779481325	2.1354694388449373	4.344576296907812	2.9652814097805567	1.4167902872120088	0.7422838708333124	0.511710053350447	1.3682521375300398	1.6818060449416345	-0.3867236558544258	1.2193890743781544	-0.12021121878336899	-1.2458450761299706	-4.318578556270072	-7.626683450199123	-7.099653226422306	-6.162755571199895	-6.462181499385632	0.468	4.8458646954188955	0.2877349048893631	0.1793308004354699	0.19349858400126677	0.33943571067389744	0.7535494937491175	0.7605997782925312	9.448098938410578E-4	0.9590271513247536	9.448098938410606E-4	0.9590271513247551	1.1906816564779428	0.4442198775514008	1.705328538864488	0.9742976447983345	2.5926978892883072	1.2509287618565117	2.894975100520733	0.9370040214522846	1.757626381793908	1.4220433159279193	0.34654701753830724	1.679554165503993	1.3346211757268844	2.7854929028517876	1.5151834705604679	1.0	1.0	1.0	0.0	1.0	1.0	0.0	1.0	0.0	1.0	0.0	1.0	1.0	1.0	1.0	11.0	-55003.18956626633	0.0	0.0	88.0	-1234.3631158971484
269400000	-56701.85624319387	-1308.920695821975	-55392.9355473719	0.42267765530507423	2020.9170483720923	47.82137192863596	0.4908782945403779	2.2754412648550706	1.9600650444101495	4.562247720660245	2.481310569247166	2.5576031439686577	4.920250846714383	2.066642784582608	2.603698310379616	2.0791792130664684	3.2599553460858495	3.172162740158672	1.3855409001323356	0.5100773069403073	0.5011866405393958	1.4415801310274943	1.4922968911552743	-0.2934386695905258	0.9294307406486341	0.21591866750161345	-0.7124499625167665	-3.593803364428435	-4.644439230275196	-5.6099590322873665	-5.397849550690822	-5.9042530396833515	0.468	5.20821817112325	0.2934494463153351	0.17516953887935924	0.19364816326348694	0.3377328515418159	0.654309486598516	0.7433081517881547	9.962126399071717E-4	1.3138309017180168	9.962126399071728E-4	1.3138309017180154	0.8923243550500487	1.1524368010371322	0.8772224749949051	0.6962294076280809	1.2226894747583814	0.24250447861878305	0.34815966008790583	0.3630750443127619	0.8986691871460911	1.3915218450499796	2.148063866337517	0.49818937066921043	1.2279192490593414	1.92891070579263	0.814697833623872	1.0	0.0	1.0	0.0	1.0	1.0	0.0	1.0	0.0	1.0	0.0	1.0	1.0	1.0	1.0	10.0	-54995.3221678985	0.0	0.0	97.0	-1225.8627121342224
269410000	-56726.49145290644	-1302.2279739562566	-55424.26347895018	0.4315531698024621	2020.9081728575948	47.93378360789205	0.3004067593230643	0.8119954022887299	1.4152192661372993	1.8814845768492794	3.058646772189795	3.4928123140129768	3.2974848316897556	2.0422564901101574	3.0931701706875123	2.2789193613823757	3.593505691257533	3.051325373834959	1.5539019496560935	0.9049672484788374	0.5266414342489905	1.7461894391530772	1.8473400705187242	-0.35233174605743184	0.8806385880155155	-0.3803265855917597	-0.9010860235667764	-4.111633669698317	-4.268540451892897	-5.77692370496685	-7.82397084064435	-9.641764355480817	0.468	5.541570786859425	0.3018987509878848	0.17457651389508566	0.19621008005818583	0.327314655058841	0.7885301157969178	0.7807864640322907	9.56211453216324E-4	0.8486722165193754	9.562114532163238E-4	0.8486722165193759	0.37101393383386333	0.4600757644468087	1.638107108987419	0.8775381239782908	0.9621870418494961	0.30842113146659234	0.5415574413118962	0.9183889711685127	0.189716145907099	1.556702643677353	1.2383537144036645	0.6993985423556986	0.8523898618299746	2.1477774385760986	0.5235863122929255	1.0	0.0	1.0	0.0	1.0	1.0	0.0	1.0	0.0	1.0	0.0	1.0	1.0	1.0	1.0	10.0	-55020.80934024634	0.0	0.0	86.0	-1243.089431270097
269420000	-56727.211123130706	-1313.8624909459897	-55413.348632184716	0.4293121628924874	2020.9104138645048	47.58245429054469	0.18525202253922907	0.7293690023616368	1.7897853223688367	3.2363864306985644	2.6105902762474287	3.4316994505068528	2.6718147124318286	2.3541751679219534	2.672104793548996	2.4534382207962757	3.4552920901085002	3.070949630091211	1.301718942669981	0.5959449276593654	0.12055200977497174	1.79412701917934	2.2505190955381824	-0.07372704446256359	0.5466800496556614	0.03159737125184163	-0.7389726900798581	-3.738288008851241	-3.8072568856117854	-5.238605319441382	-1.5215076128155571	-1.6480865880399245	0.468	5.052189515722229	0.29000852934372523	0.18092086985971328	0.1907355944909994	0.33833500630555924	1.5722930854350698	0.801955175181803	9.500886868090672E-4	0.7973916825689823	9.50088686809065E-4	0.7973916825689795	0.644399291313409	1.3501999301745171	1.6634318852874008	0.8058499284465525	1.708962625427522	0.6998576529824694	0.5547640537840678	0.6383795151887264	0.18614127778645	1.1280874021618228	0.7892978985419602	1.1420577031811339	0.8526797663644486	2.4126964294836317	1.1824302876886457	1.0	0.0	1.0	0.0	1.0	1.0	0.0	1.0	0.0	1.0	0.0	1.0	1.0	1.0	1.0	10.0	-55008.821886689446	0.0	0.0	87.0	-1254.0630229897731
269430000	-56673.45615035293	-1272.350074844981	-55401.10607550795	0.41691724202392455	2020.9228087853735	46.92563345532867	0.5206643032529931	2.0781887876310146	2.1476227405230577	2.932424304466567	3.6065513319538307	3.7959574461061973	2.2779228966557508	2.010226868264618	3.0981908562204494	2.740137579119642	3.49147384411331	3.125502469199513	1.3325300667591242	0.7353751729584189	0.26167838829016465	1.1841528259245855	1.9802107366321555	-0.33795638471184836	0.3022230467479034	0.05267173175497297	-0.8627120296625427	-4.02961585427161	-6.241980285591183	-6.184382118806685	-4.627471624666606	-4.606150759079057	0.468	4.745211703382148	0.2890881440507141	0.18179664705467022	0.1912254483421668	0.3378897605524461	0.7588891278988134	0.74878365141672	9.314107216279625E-4	0.8364229109369467	9.314107216279603E-4	0.8364229109369447	0.5529179854791599	3.0748213972251213	0.9000789156704266	2.6701025932520333	2.0074638097586157	0.8731321303238758	0.8515187526182035	0.9508458058307023	1.3343934583140413	0.5081290376565635	0.15295105546404114	0.9048122445061614	1.2490162180247306	1.1055889426237973	0.3383991153786402	1.0	0.0	1.0	0.0	1.0	1.0	0.0	1.0	0.0	1.0	0.0	1.0	1.0	1.0	1.0	10.0	-54992.44227334333	0.0	0.0	89.0	-1210.1774175735263
269440000	-56698.38439238198	-1277.152515767328	-55421.23187661465	0.42740645626726526	2020.91231957113	46.84461037019793	0.9440421069938172	1.1001075010908474	1.3393198476555541	3.5312499858228117	3.5426268525537186	3.0850438956430537	2.5233861249828746	1.9455955598009924	2.6308981889863086	2.7631672861883514	3.504378592797938	3.0736884978692287	1.1911417320223805	0.6355536370418415	0.2500396600367579	1.3467318044893373	2.2076095550914587	-0.10671290902287175	0.44132859145373493	0.368262834021327	-0.9380676178265971	-3.873451090607845	-3.9182372440016633	-3.471360463621963	-5.119073012787952	-4.972356112392847	0.468	4.677774297495931	0.2924393035915092	0.1795378772247121	0.19280683183326777	0.3352159873505081	0.76075516846593	0.7669642614124182	9.426902469460177E-4	0.9921885973436422	9.426902469460181E-4	0.9921885973436454	0.29526791143692155	1.5099278191229757	0.5796821372440181	0.851875566330209	0.4329737271401253	0.3315696303256086	1.0355348912721913	0.7691333238445951	0.9641449958309002	0.49736568600515635	0.5427156932312485	0.6065767581646705	0.7076395405397471	0.9891986971714388	0.8825845720516394	1.0	0.0	1.0	0.0	1.0	1.0	0.0	1.0	0.0	1.0	0.0	1.0	1.0	1.0	0.0	9.0	-55030.63255583466	0.0	0.0	94.0	-1215.53924920677
269450000	-56723.69575239848	-1292.4241929054338	-55431.27155949305	0.4204709868343044	2020.919255040563	47.487397958296555	0.41746132294188903	-0.43434273063646733	3.0104699883205583	4.18146441964715	2.64669487915699	2.986190785113795	2.647724259011677	2.030567416892631	2.667163571368062	2.842586204751644	3.5778252428963437	2.974986689840725	1.135412250174826	0.6656503994746337	0.39768626107777394	1.122532013740926	2.3807872438661364	-0.01865739062493571	0.6572016559665042	0.33589398012892024	-0.9133357037615292	-3.5261314341183594	-4.095833741662694	-3.3199463599986165	-3.787655372518095	-3.582708916005793	0.468	5.43763574382396	0.2906472139210944	0.17891293403110106	0.19164428247816404	0.33879556956963774	1.07524536404102	0.7886807244415853	9.365596900760056E-4	0.7740274315784886	9.36559690076006E-4	0.7740274315784877	0.8755814834404971	0.4193615773097508	1.7411662694314447	2.625396719906022	0.5801953865056133	0.4079623373464081	0.17181477195797293	1.3669147462845863	0.7776761018616545	1.0880764828194962	1.1889906006133328	1.0644630988007815	1.1473099488409526	2.35047159939644	0.8991007865833341	1.0	1.0	1.0	0.0	1.0	1.0	0.0	1.0	0.0	1.0	0.0	1.0	1.0	1.0	1.0	11.0	-55008.3061124303	0.0	0.0	94.0	-1230.7981635613255
269460000	-56720.57342085818	-1281.0236777504776	-55439.5497431077	0.42345693623720426	2020.91626909116	46.90468858229672	0.6593982695506921	0.9229478253178078	1.5377891279028304	3.8903098546674606	3.758769665108391	2.685349829707895	2.8033936769150585	2.082280860459377	2.160023639083492	3.4256856543026606	3.58686065423509	2.9683113207386826	1.080369776586451	0.7892358603647336	0.593108135528688	0.6518689587180113	2.8310864646019516	-0.14483150201323142	0.20861602888452674	-0.13003608882103168	-0.4305709860269535	-3.1524912474110853	-3.5016229213167174	-1.9685403623632216	0.05360858645952593	-1.4076786253173816	0.468	5.449887819072986	0.2942208108837433	0.18048667405403301	0.19213005717248063	0.3331624578897403	0.8469609124409636	0.7420737170843408	9.94897249652313E-4	0.898658361277938	9.948972496523136E-4	0.8986583612779409	1.6325861692956165	0.7649886597953816	1.0325143695238812	0.4570198597844257	1.7720836686323012	0.522280280509667	0.7808136715954506	1.5696342649452537	0.12776986269176185	1.1989809927193595	0.1453427232538145	1.2740260885635561	1.1761895815192638	1.9663433364312393	0.9698942998420813	1.0	1.0	1.0	0.0	1.0	1.0	0.0	1.0	0.0	1.0	0.0	1.0	1.0	1.0	1.0	11.0	-55037.750996061666	0.0	0.0	83.0	-1215.2324967065429
269470000	-56756.93077603276	-1298.3731165400768	-55458.55765949268	0.42332677967057486	2020.9163992477268	46.589926994834336	0.3098161500734341	2.119337421256003	0.6846390234512424	4.037326087660304	2.848112100278104	2.4360477828150757	2.979290912775351	2.5330572862398752	2.467963454554798	3.548624601568515	3.849502597682081	2.8267300300538665	1.101586312312242	0.5647451812067548	0.31488565503409954	0.6150905786555392	2.5145293458976283	-0.19308714069795807	0.9428995897262074	-0.02475335043685109	-1.0734891621506986	-4.0493096213479305	-5.0393985417116856	-8.430477561779519	-8.729313529224529	-8.102564799114234	0.468	5.5141364336839	0.29363519105717817	0.17741989367394934	0.1916721123127804	0.33727280295608936	1.1904186749396268	0.7856542164557616	9.475364703214988E-4	0.9488394389007548	9.47536470321497E-4	0.9488394389007543	0.2900421597436932	0.14017685832626678	0.8724004220630681	0.5787587550774655	0.2625443433478853	0.6415258774222232	0.16042778289329582	0.7936019863430367	0.1128925058724106	0.7629916048202658	0.06877889775586678	0.559749290249096	1.0270876299419633	1.1456468720086292	0.5710375593383169	1.0	1.0	1.0	0.0	1.0	1.0	0.0	1.0	0.0	1.0	0.0	1.0	1.0	1.0	0.0	10.0	-55055.35478733791	0.0	0.0	96.0	-1240.1084544312448
269480000	-56735.85247718983	-1315.7621886534132	-55420.09028853642	0.4259394476444572	2020.913786579753	47.10110392339663	0.8752376790244221	2.7445156191076556	2.11198254867883	3.4713387408063774	2.83631296375814	2.9654555115067422	2.997759201195742	2.5777381206285317	2.057155498583788	3.2143921197520258	3.5035897357421524	2.8857733378541934	1.2254580390235343	0.869468594127621	0.31623377724476026	1.5546893724227289	1.9930383286276678	-0.2551856066710028	1.6042764871380437	-0.39586750588906017	-0.941009021745542	-2.7478728336250713	-4.502964304596556	-3.621269960539914	-3.433368810094797	-1.0733071464450874	0.468	4.803643445854397	0.2895648721281275	0.18198079260359143	0.19472830632384433	0.333726028944434	0.4991624188667003	0.7278015845212161	9.697611757928861E-4	0.8763293951160294	9.697611757928846E-4	0.8763293951160296	0.5163706606020874	0.8539984453595639	0.918676850827576	1.1118052048909088	0.8093942031752155	1.1413478683180929	1.311784202786909	1.1299360344400857	0.910215395417037	1.3962296986902067	2.296802414819534	1.1079260899412506	1.3196326552200677	1.0775267972057703	0.9161304631345709	1.0	1.0	1.0	0.0	1.0	1.0	0.0	1.0	0.0	1.0	0.0	1.0	1.0	1.0	1.0	11.0	-55018.09081882173	0.0	0.0	89.0	-1250.023386624084
269490000	-56729.45728394688	-1298.2686116534521	-55431.18867229343	0.425573318337806	2020.9141527090594	46.43795134479781	0.8973375137281409	3.5293677294093233	2.3388003385264162	3.933068894575992	2.764936449271713	2.2792718776975094	3.362033400299635	2.6883107125783257	1.59320218838002	2.7220989358299033	3.2553528504088587	2.7257598264906258	1.2976036054582514	0.7648089605931808	0.06434731541113223	0.9950910179116024	1.856613980540304	-0.1685742745422152	0.5422560409006425	0.16562468734808758	-1.0654726595625184	-3.2823439226945474	-4.38538264431417	-5.327401933546971	-5.9762463932082825	-6.031675516562034	0.468	4.799155448044732	0.2945842869907478	0.17746765002489265	0.19410593252852618	0.3338421304558305	0.5431386535167815	0.6916727479069991	9.719274826575019E-4	0.8675230857437671	9.71927482657503E-4	0.8675230857437661	0.6149224029056097	0.26413289163283254	0.3048733569331117	0.30874963573436814	0.40108687594034226	0.6099521855108807	0.8343482248634656	0.7168869509555273	0.7094300641766044	0.8017283368491728	2.4809217758068023	0.5800427517138722	1.3864705446863632	1.7859604953406296	0.34645276523985125	1.0	1.0	1.0	0.0	1.0	1.0	0.0	1.0	0.0	1.0	0.0	1.0	1.0	1.0	1.0	11.0	-55034.501195743396	0.0	0.0	84.0	-1238.0780635270821
269500000	-56796.550188166424	-1311.7259528218535	-55484.82423534457	0.41727883389804804	2020.9224471934992	46.653867227024044	0.535576256127324	2.255062175022831	1.7995991439843702	3.879115913779973	2.347187464796848	2.7322816333745066	3.797897851561708	2.566750111833252	1.839771537129166	3.1811737663035977	4.984971727952539	2.6902700403329005	1.0824665666367486	0.6157756217539108	0.030936661663510515	1.5118687216274065	1.2594605227702986	0.31470845679515297	0.3331083597354563	-0.5807857601815536	-0.7443899531811432	-3.2647771713271183	-5.577262218251673	-6.0311473954743295	-8.394678661814115	-10.448774365912007	0.468	4.9895710704905945	0.29649339802206326	0.17903516271132566	0.18935813521138342	0.3351133040552248	0.7957123627911588	0.7238532404357517	9.8502660775284E-4	0.932808129151992	9.850266077528378E-4	0.9328081291519934	0.2908387729406202	0.9634084500782869	0.8697148058818476	0.06014527405624493	2.0246440509632126	1.424035725328722	0.5323940801176629	1.452347852264093	1.5961819940350417	1.0608320692534212	1.0945954202820658	0.9135993068001036	1.869977925959065	2.701578374000628	0.7541688847949153	1.0	1.0	1.0	1.0	1.0	1.0	1.0	1.0	0.0	1.0	0.0	1.0	1.0	1.0	1.0	13.0	-55074.87009405146	0.0	0.0	88.0	-1238.0046894085367
269510000	-56734.449734908085	-1276.422314078863	-55458.027420829225	0.42435272485055464	2020.9153733025469	47.26357468830315	0.3214432357773139	3.0803989665122375	1.9171852510321936	3.6296352806416152	3.15051984300697	2.261195102757413	3.755207281477789	2.5976366016574386	2.024182350906234	2.9421985123295635	4.582758785410374	2.621775880225444	1.1038853500442625	0.8244572122195225	-0.16569392727717558	1.2541733905994619	1.8440765913740575	0.014370547993843515	0.30917654834204616	-0.4632836643888412	-0.6463999227415038	-3.0960061806234336	-5.1064986269870865	-6.014176212608481	-6.93527215445638	-6.092199686617614	0.468	4.964118122458254	0.29076556539158727	0.18072790958975934	0.19121400028609775	0.33729252473255295	0.9613019373658384	0.7690335155338412	9.416739271224785E-4	0.6990654074725533	9.416739271224798E-4	0.6990654074725534	0.7260175755438171	0.5976114465020648	0.6061916339707922	2.293737112051119	0.8122990691828355	0.715647245180974	0.4963942742061773	0.6406957983397217	0.6905262197854476	0.4691788492963507	0.03146639626900516	0.31361580304009556	0.40568943682736686	0.9915544152788549	0.7692263671551242	1.0	1.0	1.0	0.0	1.0	1.0	0.0	1.0	0.0	1.0	0.0	1.0	1.0	1.0	1.0	11.0	-55071.983087164874	0.0	0.0	80.0	-1225.323676335545
269520000	-56759.68801066074	-1316.7817342480867	-55442.90627641266	0.42643301405399375	2020.9132930133433	47.353726210440094	0.8994152079086714	2.1289680707015077	1.1491973786092973	3.6711236991590632	3.456534924797907	2.0718501422264146	2.864959277904996	2.7429133766000104	2.1419158003079097	2.6175731617222358	3.5065415488473692	2.544407915041792	1.2159675461290862	0.8819582952215339	-0.09094734954589087	0.7677214985924273	1.787735491765701	0.03155489062674898	1.1343843191748821	-0.4984348686223036	-0.3565053369148194	-3.1741256492128285	-4.2854047111235305	-4.9507814064273745	-5.467217459626236	-4.699984659416418	0.468	5.545580141508538	0.29349367361293877	0.17616758140234767	0.1931879818469224	0.33715076313778847	0.7832833360311484	0.7715291200627494	9.51638883623533E-4	0.8196175186577921	9.516388836235328E-4	0.8196175186577911	0.5180840551055964	0.8677558387473945	1.0604838651152078	3.733847108257101	0.8824793161548345	0.5847358707421506	0.16420641944698267	0.8251018242171498	1.4075339939825664	0.8580810259265251	0.22033219786163427	0.5324495515736847	1.2154814258814894	1.7010942945578893	0.6693530137733931	1.0	1.0	1.0	0.0	1.0	1.0	0.0	1.0	0.0	1.0	0.0	1.0	1.0	1.0	1.0	11.0	-55063.515499572255	0.0	0.0	79.0	-1254.3219011407996
269530000	-56756.89480699354	-1329.0836007395485	-55427.811206253995	0.4223962396676946	2020.9173297877296	47.04913391285086	0.979635458409441	1.642393530855524	2.2721524321132804	4.384097677639311	3.151908489345017	2.134838034128486	2.7828977779958577	2.8258536241431162	2.0126324970103475	2.5244120730548243	3.5187811589669216	2.2398218933302716	1.179328330842823	0.9506974314823826	-0.12345268865223132	1.0614809898350148	1.1583848121913105	0.011466550055027426	0.7207414295073055	-0.16016113823382572	-0.46651482296142277	-2.709233883441116	-4.443246435210336	-2.906212043331276	-3.3852437601699794	-3.4826469968736875	0.468	4.998675854797513	0.28624874864692	0.17831464233834263	0.1936281757600771	0.3418084332546576	0.5846604323434609	0.7147109030078612	9.537934600976044E-4	0.8442975681760428	9.537934600976057E-4	0.8442975681760427	0.39404831121515665	0.4959141057495943	0.9723740849459309	0.17370284264344407	1.013407956100337	0.6637198320807997	0.08575279259234184	0.8819651246576986	0.2874218053499719	1.5430435309792756	1.2225224248718531	0.5195485180902877	0.3032793649331812	1.5955021445664235	1.4617285155453046	1.0	1.0	1.0	1.0	1.0	1.0	0.0	1.0	0.0	1.0	0.0	1.0	1.0	1.0	1.0	12.0	-55043.20461640082	0.0	0.0	79.0	-1267.4684198507514
269540000	-56743.140567011265	-1340.4533414802916	-55402.68722553097	0.4368271199413168	2020.902898907456	47.432639511356264	0.4720140998234884	3.1936649568333033	1.35991931175027	4.039810771219969	4.002060415940374	2.342515652180354	2.6952066861533956	2.478267338150547	2.014708907209272	3.0002688895134475	3.2739865492939546	2.3022846857974364	1.3355203963320637	0.8715552237117067	0.26095428537936427	0.8946717008293081	2.240245362106286	-0.21272401333886973	0.7537959148535989	0.244846001235277	-0.8438360035141609	-3.159720814360394	-3.997872314174087	-3.0905249004403563	-3.493841801494975	-3.6293682893938035	0.468	4.692775048863321	0.2923363745102688	0.17928446882733273	0.1911086815146408	0.3372704751477551	0.6522784753885731	0.7545578240466406	9.302105374146343E-4	0.7605668558559442	9.302105374146362E-4	0.7605668558559443	0.8014053518323315	0.3789853909677638	1.29613564810592	0.38546926976003376	1.6519329848617494	0.9389591306237435	0.014565944125718431	0.6526775368018282	2.6748933971319757	0.9612398745883898	0.3662423381510269	0.5314389756399743	1.4064131025211997	3.696048657084557	0.821590672321494	1.0	1.0	1.0	0.0	1.0	1.0	0.0	1.0	0.0	1.0	0.0	1.0	1.0	1.0	1.0	11.0	-55039.157030369905	0.0	0.0	75.0	-1280.5717779548872
269550000	-56755.2399469195	-1342.6876662386335	-55412.552280680866	0.4345310269706142	2020.9051950004266	47.817566555599846	0.9463945780602976	1.6868762541287399	1.500488044498383	2.51072323356068	2.6992175676019756	2.4030304459998053	3.18547516442028	2.775633841864536	2.138407806269439	3.0896243035268034	3.515481889059925	2.459913112664943	1.5604380109661922	1.2180367290590424	0.33541180693648265	1.232367407684453	1.8020216675962648	-0.049528539390592846	0.2366938821693741	0.12470098943253716	-0.8832875464459121	-3.1507001075781744	-4.762101507441639	-3.611986513871757	-4.199497628207146	-4.540706175816051	0.468	4.649766242639514	0.2935398434254176	0.17783095756341044	0.19289899480675038	0.33573020420441896	0.7505845168516807	0.7574693006103336	9.171737731171261E-4	0.7694474321658326	9.171737731171275E-4	0.769447432165832	0.6209266920344216	0.2895839484349202	0.36451101609287345	1.9809906366642764	1.533629105090981	0.7466162856357446	0.02318279453033814	0.7814979669836408	2.9736794533166258	1.7229847189090357	0.7925390817160148	0.18144037657567086	1.0836979837992284	1.2647618053553014	0.9093128886030093	1.0	1.0	1.0	0.0	1.0	1.0	0.0	1.0	0.0	1.0	0.0	1.0	1.0	1.0	1.0	11.0	-55038.543570642556	0.0	0.0	79.0	-1282.5159288451725
269560000	-56739.54427444585	-1355.0532014923872	-55384.49107295346	0.417062547852689	2020.9226634795446	48.00084804381152	0.809373155816428	0.71724019573064	2.1962783965437653	3.180253893394304	2.523866669850522	2.1170755132672694	3.3839213054424224	2.426972663188367	2.324047921559571	3.5944218413079727	3.6498845991014903	2.21849241307444	1.7826682651161274	1.2146805114824824	0.09115002263029277	1.2615035954259464	1.3588823394045058	-0.04756870814955445	0.8321552520175639	-0.27177309354138296	-0.5302091985584313	-3.424619489524867	-4.452127904727833	-4.517050147074823	-5.263154064939021	-6.286109449645055	0.468	4.760374682331274	0.2930993987139821	0.18059546395376092	0.19229788334827488	0.3340072539839795	0.7880218053471856	0.7382851827384038	9.729412597593752E-4	0.802914695998162	9.729412597593778E-4	0.8029146959981625	0.6079697808802079	0.5095807614637435	0.6525602367855292	3.2242629680902395	1.3040313339910599	0.7516086694525089	0.35468118450628805	1.3190886078585025	0.27743011014252233	0.585866683218111	0.15926514659940955	0.24901711957651074	1.9813772959674574	1.4301326457829469	0.8896018277078029	1.0	1.0	1.0	0.0	1.0	1.0	0.0	1.0	0.0	1.0	0.0	1.0	1.0	1.0	1.0	11.0	-55020.55486279994	0.0	0.0	79.0	-1294.1372291480532
269570000	-56743.94031007365	-1366.7467896763042	-55377.19352039735	0.44198245693245636	2020.8977435704649	48.40065746480242	0.8478658591931837	3.3548249459892485	1.9911549586901376	3.352016100351482	2.530169156462892	2.513161844849434	2.801497836537809	2.3112775911650294	2.794551790119594	2.936178395416849	3.345127497580637	2.3684186981307946	1.6130603973369324	1.1529976520778638	-0.11529645300700161	1.1662356239608072	1.7655499549109939	-0.08223682558347362	0.8237726010113539	-0.20640145392761106	-0.7750400927145277	-3.0412081023334037	-4.016846467714747	-4.718721969584742	-4.6730464466986765	-3.926981544458282	0.468	5.218121495913721	0.2944076257518944	0.18074167308711558	0.1902814417755202	0.33456925938546733	0.8271364779362518	0.762703364630366	9.529839586227084E-4	0.9202401002209837	9.529839586227074E-4	0.9202401002209849	0.6108690947969052	0.11405133562553746	0.5405531355652415	2.615787830086341	1.1772202185985705	1.1934498807655534	0.23356174577990543	1.0116196207160963	1.1215188959436435	0.25698212585317504	1.2186322954825228	0.33016050882063835	0.6064157766435964	1.3272493004230617	0.7203204350118563	1.0	0.0	1.0	0.0	1.0	1.0	0.0	1.0	0.0	1.0	0.0	1.0	1.0	1.0	1.0	10.0	-55020.2090312915	0.0	0.0	80.0	-1302.8913701438948
269580000	-56762.38729371076	-1351.2124016514963	-55411.174892059265	0.4411374266769835	2020.8985886007204	48.4940631500825	0.5705262517939178	2.314355366631381	1.855830542512056	2.622484151358739	2.277524376721576	3.2841729758545797	3.0101710911652826	2.2915273539903813	2.479152128628655	2.7031411423379286	3.4542738508926782	2.818942049659565	1.66209787122351	0.8969860685999496	-0.04220766335883443	1.8176717595541314	1.3412845556736737	-0.2694014743145937	1.2635500559971	-0.21900110846248128	-0.65418320691774	-3.0697483690651497	-2.8893402883382686	-4.792069715886354	-3.590070921176265	-4.479060965871101	0.468	5.258070989409792	0.2934591724181848	0.17849415544406555	0.1930072804200755	0.3350393917176715	0.7271005611749176	0.7362311535494169	9.54454962530722E-4	0.8085060703074407	9.544549625307219E-4	0.8085060703074404	0.5066990031769822	0.4410906223886063	0.26980833850902686	2.7691259907914683	1.857328637623424	0.7951343867465716	0.7423088724314141	1.507433986893463	1.401311828216574	0.9846661888234219	0.3545462770311428	0.9203790727375515	0.7259338594718066	1.8060953055928124	1.0767298251079809	1.0	1.0	1.0	0.0	1.0	1.0	0.0	1.0	0.0	1.0	0.0	1.0	1.0	1.0	1.0	11.0	-55036.24793832696	0.0	0.0	87.0	-1288.1019661146313
269590000	-56753.39212844839	-1358.0140102175262	-55395.37811823086	0.43920628757486047	2020.9005197398224	48.59013764396828	1.7681726111525853	2.2546085328930427	2.8691061194510583	2.844344849697371	2.6310708484358956	2.955124881958166	2.354390289115082	2.1838520246304296	3.1101232055640757	2.7981655744276845	2.7389566730449935	2.6883269307348447	1.8878805868448545	0.9622700731054833	-0.10956855506398051	1.5679728923388982	1.5679039143960818	-0.17745969582734555	1.011588915232912	0.03980138366318634	-0.9929941005905052	-3.298139265888612	-4.019245942237614	-3.4257633475490556	-3.3672975442902513	-4.131223664053618	0.468	5.316541457111692	0.29426314068490006	0.17986895060360583	0.18856491446518683	0.3373029942463046	0.9280799088474655	0.762662211698201	9.83721039474326E-4	0.8372523627213079	9.83721039474326E-4	0.8372523627213092	0.6664991593634377	0.8366077586323856	0.9428136160656589	0.48936656619048435	1.6893724846270421	1.6613033688936776	0.33740580749581023	0.7749409830351144	2.0099713695499712	1.5114218215599942	0.051924805006942874	0.6909238162545462	0.8956774657914127	1.169702272411077	0.5315039180094385	1.0	1.0	1.0	0.0	1.0	1.0	0.0	1.0	0.0	1.0	1.0	1.0	1.0	1.0	1.0	12.0	-55025.89192132739	0.0	0.0	81.0	-1291.4504310693922
269600000	-56778.28605004656	-1384.1325002329722	-55394.153549813585	0.45931815433022904	2020.880407873067	49.745033319872114	0.49209491755238366	1.488434875731272	2.1579169297818703	3.8197622026645486	2.4318321778309757	3.3507520306006997	2.7055206782026926	2.344411372259364	3.019343290939174	2.698601296275872	3.3880850596386467	3.065744560064266	1.4568774672310356	1.1066743483460815	0.08593241252732772	1.2211958134505594	1.3849896011939382	-0.06553279474163556	0.8409730864455351	0.029559075957303838	-0.5490291581802289	-3.623997758384719	-3.811823178436552	-2.902014558894539	-4.300194771654068	-3.5081211585638212	0.468	4.958089876714567	0.2915390783530564	0.17936753561797147	0.19082461144508112	0.3382687745838883	0.8351129843653953	0.7709249753414624	9.636246212551485E-4	0.8778780865294393	9.636246212551467E-4	0.8778780865294394	0.6627143000393506	0.5223593057482221	0.9651002520429447	0.6035537617284731	1.5849584622629243	0.9274374606864496	0.5870436202795983	0.7190721192279029	0.6971928249069139	0.5425977403145836	0.008650950582845785	0.33755576385294794	1.4562067872513818	0.9951374028615239	0.6814116752061165	1.0	0.0	1.0	0.0	1.0	1.0	0.0	1.0	0.0	1.0	1.0	1.0	1.0	1.0	1.0	11.0	-55018.987911931086	0.0	0.0	85.0	-1321.4131462072714
269610000	-56821.58936321245	-1414.6331029036028	-55406.95626030885	0.4340566979949208	2020.9056693294024	49.67771045439735	1.8925994138567381	2.090265759493752	2.4550012520279036	2.6010098449795476	2.551976581170654	2.7188110667202903	2.5527390396474123	2.6314464171941734	2.494637928112225	2.771718512824171	3.6911711673868157	3.0125244477614657	1.5661605114160484	1.3401195482970638	0.19483768345845764	1.1214792748004399	1.4031864477576579	0.17663802990350624	0.8576918162989131	0.1600510718480116	-0.4757321615217388	-3.1761828263472136	-3.880136265890937	-4.710541935732128	-5.175017711687521	-5.256616092982136	0.468	5.3776331359151754	0.29243024887983615	0.17828915955812863	0.19150191914662468	0.3377786724154079	0.9280511953680098	0.773169982408142	9.310753265708713E-4	0.7113609723988231	9.310753265708686E-4	0.7113609723988231	1.09580745921687	0.7850628679398548	1.1211584534513594	1.6189839556140153	2.2922621775674634	1.8646536848467874	0.8308795355391971	1.4844120885340806	1.3218795670246366	3.1864035170266503	0.055816459204477975	2.1824415624325706	1.1169706207049117	2.5909932585085507	2.2820266788545154	1.0	0.0	1.0	0.0	1.0	1.0	0.0	1.0	0.0	1.0	0.0	1.0	1.0	1.0	1.0	10.0	-55019.46298604148	0.0	0.0	79.0	-1348.3214903554533
269620000	-56802.56550715154	-1391.6597591899272	-55410.90574796162	0.4591260971940394	2020.8805999302033	49.80418537351425	0.8308061954766127	3.0770883279806425	1.7744017625888446	2.512280626549978	3.283283596003245	2.8103782633693974	2.5387197749458896	2.3900336881240323	2.9902527294179975	3.1651024755713464	3.697858825170428	2.929411366771842	1.4977551568667615	0.9836100906371997	0.3795096526354542	0.9938024231972289	1.3492183007921776	0.09585922625611482	0.29787945743241195	0.08088541197901339	-0.844038645371874	-2.7106323609302843	-2.6077614625353505	-2.384663350798064	-3.122231282464361	-1.78436919517199	0.468	5.113821578209974	0.28622893588843895	0.1798863042793753	0.19264169694226593	0.3412430628899171	0.6861998024792955	0.7381576380806681	8.85128562408065E-4	0.6722325417308805	8.851285624080641E-4	0.6722325417308791	1.2028640898025031	0.3519923862834556	0.43475932360493613	0.25684035252675685	0.9807126637831265	0.9598952726464938	1.6469980221031677	0.8692067763755149	0.5172317032475537	0.8505084353635711	1.5920743941259499	0.470502768656744	1.0535218250726477	1.410591100594549	0.37957969050640433	1.0	1.0	1.0	0.0	1.0	1.0	0.0	1.0	0.0	1.0	0.0	1.0	1.0	1.0	1.0	11.0	-55030.70153495968	0.0	0.0	81.0	-1337.3094032431616
269630000	-56831.22340922944	-1431.802614879392	-55399.420794350044	0.4861772439954968	2020.8535487834017	50.26363270581377	2.6401055116085383	2.6829152639263882	2.278000162961761	2.1304107205624945	2.514091340860009	3.1535794507853323	2.4718703196652623	1.9255193766305996	2.489269251349754	3.017470528317753	3.4783990401327225	2.9797947598817074	1.3589128973501043	0.8559369663512597	0.5752369031181682	1.6528914982029925	0.9532139005616591	0.07933028265020031	0.3057555825920296	0.04710256344044922	-1.05906475485504	-2.5387289275517633	-1.6049431923723099	-1.089875095357562	-1.4822583376299603	-2.3552757293575706	0.468	5.598900439581223	0.2908980177323633	0.18216831337362147	0.18979271712759083	0.33714095176642167	0.6182363307401799	0.7192055512509855	9.376549626355722E-4	0.939778870317988	9.376549626355718E-4	0.9397788703179895	0.9806278355441418	0.5492665193985286	0.5341591340889755	0.4371302128972123	1.3997726234662826	1.2487963730248686	3.6366320025608427	2.1290491489668173	0.24705622466461613	0.5888052003838257	0.7278829563101511	0.35206435730406827	1.8767536679508179	2.1235183900172427	0.4589762235746995	1.0	1.0	1.0	0.0	1.0	1.0	0.0	1.0	1.0	1.0	0.0	1.0	1.0	1.0	1.0	12.0	-55031.58346452015	0.0	0.0	82.0	-1355.7561819415773
269640000	-56821.6945185592	-1408.3691244444906	-55413.325394114705	0.44486194948235874	2020.894864077915	49.651876097263504	1.068324937508235	1.3212027254916299	2.0696405009563734	2.5997450998481884	2.472413134224982	2.4716905333255723	2.365098164127833	2.324904350707663	2.5425727026907734	2.9509579888069752	4.0473930853572	3.5944210063973836	1.686317698609447	1.0355796944429698	0.5797740237716932	1.3632825240957753	0.48569680295932294	0.22983678449469258	0.36883182043492235	0.337569048743345	-0.7452958997756105	-3.0357910941718655	-3.284057560739056	-3.6414050535017033	-4.539861978950637	-4.951899527287782	0.468	5.400068734938941	0.29103623376730714	0.1822327070518959	0.19528369475232946	0.3314473644284648	0.4494816208950134	0.7090936917407579	8.908044073462114E-4	0.8528325159586854	8.908044073462109E-4	0.8528325159586848	2.6086900237558077	0.37616772936077236	1.0111797346452192	2.4112687373220636	2.3225382521338593	2.130170886821462	0.5878745940014342	2.366531755673022	0.33131977713835137	1.0267584432569137	0.37425989099973306	1.5809948360736807	1.178271837724499	3.4089705759798354	0.9588410166024777	1.0	0.0	1.0	0.0	1.0	1.0	0.0	1.0	0.0	1.0	0.0	1.0	1.0	1.0	1.0	10.0	-55038.15468359919	0.0	0.0	84.0	-1337.6397881038565
269650000	-56823.99452896159	-1406.895660710869	-55417.09886825072	0.4402902182178267	2020.8994358091795	49.74263077259417	1.3180565802304582	1.5888822530588855	1.7093578719863065	2.556767619760914	2.739899645362046	3.5306330490336952	1.79784973165778	1.8757701393117556	2.812881961385052	3.6898748960984085	3.7907859881279826	3.611240291070727	1.5005151855512728	0.7245855076115058	0.8740796270706238	1.5641443816129028	0.8212650567719081	0.5800596090312166	0.48309553764370095	1.0020374150202418	-0.9504126548824425	-2.7866505610862564	-3.1098796681167715	-3.7207492701683553	-2.908786499437937	-3.1705981284262736	0.468	5.411167679640112	0.28475910220936906	0.18076925339944105	0.19508062344125499	0.3393910209499322	0.7222529678425604	0.7343102184489219	8.761472421341197E-4	0.7028363591605848	8.7614724213412E-4	0.7028363591605845	1.387527924094216	0.6367739500749148	0.4886530659454034	2.2880568425694	0.921593060274189	0.7000448107197682	0.14891903679314175	0.7116112425549421	0.39662767015061834	1.0670288165198265	0.7187857589169024	1.0922714458264824	0.2657688121246243	1.764393708992862	0.4604233481361099	1.0	1.0	1.0	0.0	1.0	1.0	0.0	1.0	1.0	1.0	0.0	1.0	1.0	1.0	1.0	12.0	-55038.090591023814	0.0	0.0	76.0	-1348.0438196940613
269660000	-56777.98897253064	-1410.6612594414137	-55367.32771308923	0.43589154679047537	2020.9038344806067	49.87960198135544	0.773200659045972	2.0440540744182085	3.0305283839164643	2.3135956095119727	3.9524099152984706	3.089583480094636	2.3329077654439394	2.357354123450878	2.6728641000182476	3.332309159746214	3.4337828444372223	3.3407225599720767	1.300039514968606	0.8631083370311288	1.0276811080037547	1.4401299966486005	1.0369573081384063	0.5957494343037396	0.37409562247693035	0.4400583397779126	-0.8637216688757184	-3.108283253522663	-3.661494518135287	-4.629193473075399	-3.7581973600687286	-4.302520138075782	0.468	4.828165428775905	0.29174542527541775	0.17902999128978914	0.19284568148109066	0.3363789019536996	0.6832099685179517	0.7493345365006354	9.250814663967842E-4	0.657611834675497	9.25081466396784E-4	0.6576118346754966	0.5468060714858896	0.15119743125472376	0.3790937678690039	2.243698792763691	0.6417986268356154	0.5169562117128177	0.7128622502146182	0.5910439168385503	0.11231925661335594	0.5913603377628003	0.545237176958218	0.566859247482524	0.781201189416763	0.8205346810485071	0.3093523121501643	1.0	1.0	1.0	0.0	1.0	1.0	0.0	1.0	1.0	1.0	0.0	1.0	1.0	1.0	1.0	12.0	-54998.06062132309	0.0	0.0	77.0	-1358.3132610466623
269670000	-56782.60099322332	-1411.7262253848296	-55370.87476783849	0.44365612676157806	2020.8960699006357	49.86661852571881	1.2072980524709263	2.169348424801301	1.8776835596738302	2.096396222854047	2.384487259926204	3.340044188423099	2.7196575203471696	1.942956332326072	2.6347008008866717	3.270264512458362	3.168545067325568	3.1264890059742676	1.492555518035402	1.3178236199334896	0.5380589605435931	0.9920092554781799	1.2921789533278347	0.5593023431853437	0.4235682571773381	0.7952105613860664	-0.9754425645319029	-3.033322571658671	-3.272753298493803	-4.520528394818077	-3.7226830823720647	-3.493177361813161	0.468	5.263542465706911	0.2887372590478038	0.18317480080171497	0.1933550967834726	0.3347328433670058	0.5656212121448899	0.7261608992358993	8.541195894937778E-4	0.6561726554183946	8.541195894937783E-4	0.6561726554183949	1.863465745728712	0.6541450812541545	0.753557360188413	1.3389700598304553	1.0829910211358635	1.0442010673136461	2.0093058316295322	1.1102530716672985	1.7559714853341182	1.2502960195922574	0.6697832965622359	1.7403511260603548	1.637225321134191	1.816279218794529	1.8866282131232348	1.0	1.0	1.0	0.0	1.0	1.0	0.0	1.0	0.0	1.0	0.0	1.0	1.0	1.0	1.0	11.0	-55011.16132761906	0.0	0.0	73.0	-1350.3379394086944
269680000	-56786.25172350177	-1411.217438192462	-55375.03428530931	0.4360721636768388	2020.9036538637206	49.16796860697341	0.8964126187495708	1.0026455991940109	2.9025872973458218	2.7425292907669054	2.7674368272244827	2.849654612698803	2.5996426568637867	2.1893974399674607	2.854674413082718	3.059922631076786	3.556950495696262	3.531720278966937	1.265265253218661	1.631920502729014	0.9726083852498209	1.1000175407251918	1.0634594404221063	0.23969480056127113	0.590267886280577	0.7870946961783498	-0.8224478246532587	-2.596021345573122	-3.971329381512561	-4.283306469058644	-3.9208253772103663	-3.5455620167351953	0.468	5.463960915603613	0.2895199455495301	0.18383596474218464	0.1871296126951841	0.3395144770130983	0.8339943179218884	0.7637317206209698	8.638262186453073E-4	0.7539688775573695	8.638262186453072E-4	0.7539688775573701	0.43398030764654116	0.23836025452237197	0.26514556440677345	0.7053040257382888	0.9240262987824269	0.6239002850864065	2.598300310232714	0.4707296421880875	1.1158924407376254	0.42268985164293404	0.44778094379254285	0.6267063165868879	0.46725762843662344	0.8854543580511406	0.3683181166234272	1.0	1.0	1.0	0.0	1.0	1.0	0.0	1.0	0.0	1.0	0.0	1.0	1.0	1.0	1.0	11.0	-55019.74837515973	0.0	0.0	76.0	-1355.1295903630585
269690000	-56811.53189979629	-1399.8820766358574	-55411.649823160435	0.4315497723249296	2020.9081762550725	49.901638270078536	0.5451033075227455	1.0718657594115824	0.9937166031136188	2.3043515810978894	2.996662888908014	4.704639659832883	2.611804562734619	2.429124892276878	2.477695455017502	2.672981262736597	3.3145579107866863	4.041144026256664	1.0802875667057146	1.2376247733598238	0.7223461814007661	0.6823837692591876	1.0057104310582177	0.2890762645637637	0.8903428903247573	0.8519147649858493	-0.7943170962091554	-3.1404339426073586	-2.9299379471718217	-6.314727834998764	-8.50597156531158	-8.21679658772672	0.468	4.619966208486224	0.2958180442188127	0.1803174603234458	0.1898916138740227	0.33397288158371596	0.7409381901790647	0.7449425022099818	9.214591240410604E-4	0.7757629529064354	9.214591240410609E-4	0.7757629529064357	0.9115029503147529	0.9323779907388132	1.527041237935519	1.297341531099739	1.089200433548104	1.1473485657913223	0.6071616328982009	1.0507675019644893	0.7067973857577358	0.7059841953337203	2.060281374185382	1.7045370944677372	0.47948845810501234	1.2312413137241578	1.0144566665540398	1.0	1.0	1.0	0.0	1.0	1.0	0.0	1.0	0.0	1.0	0.0	1.0	1.0	1.0	1.0	11.0	-55048.49847988983	0.0	0.0	72.0	-1337.192122198889
269700000	-56817.48323110069	-1428.6045775329399	-55388.87865356775	0.424945336422997	2020.9147806909743	50.42885783632988	1.209681877858951	1.5661076030460217	0.5965734680463779	3.2337781252835502	2.869745425737134	2.8572550011404454	2.6571556230525704	2.3478889981155313	2.150953051862494	2.9449919198655605	3.4847641808577032	4.149269118323838	1.5353365135141612	1.5840252667558794	0.651555620428662	1.0788924214376894	1.1030524563909567	0.4414125731473493	0.4848087120769716	0.956103923261424	-0.62721165444919	-2.79487820748695	-4.454836680652182	-4.557516061306518	-3.855194609400675	-3.7960901685126176	0.468	4.813410329685813	0.29100989557652807	0.18081668421118358	0.1928699693691962	0.3353034508430893	2.6620419855905784	0.8358520549113677	9.006048793347575E-4	0.6638930369588547	9.006048793347569E-4	0.663893036958856	1.1281077936594552	0.19116542280132673	1.173672264917835	0.49543734451348254	1.3355435417582913	0.6098152822009952	1.2800851819563803	0.8398283003642549	0.25406578926023493	0.8543837518687669	0.9625660236028516	1.3428839431925965	0.9262325586591642	1.2501976175559224	2.0936157440778316	1.0	1.0	1.0	0.0	1.0	1.0	0.0	1.0	0.0	1.0	1.0	1.0	1.0	1.0	1.0	12.0	-55008.52943639346	0.0	0.0	77.0	-1365.9510274558224
269710000	-56815.32274864434	-1417.8906116364078	-55397.432137007934	0.41924414908757474	2020.9204818783098	50.301256231290175	1.3079810594403354	1.387077835115083	2.109181212879679	1.9812305101874315	2.88275491799908	3.766143416526236	2.6655202851209694	2.2433433476358986	2.1956947101961646	2.699961221352821	3.185632465547519	2.9721686215481	1.7072000220650283	1.3815639421136128	0.5503005249534996	0.9832785123942803	1.2482285535904483	0.09383685606276411	0.7812944679870235	0.356779135003329	-0.5742506793694158	-3.108630713830996	-3.943235581758268	-4.06980145081857	-4.327042557472014	-4.024634368501374	0.468	4.6928199101129175	0.29295824321941544	0.17832508210759918	0.19167566011201914	0.33704101456096347	1.1347501875580501	0.7918170132803717	9.00546375983112E-4	0.8633172048462262	9.005463759831118E-4	0.8633172048462268	1.6243422903041536	0.3300765751801721	0.6184785126271294	1.3326225261077014	1.1283700517065982	1.24746558445218	0.43054868746741276	0.8692384897549742	0.2773886361923195	0.371043733085509	0.8472899921214545	1.7159057719121829	1.8405760024625302	3.1862888421577025	1.4536809570192712	1.0	1.0	1.0	0.0	1.0	1.0	0.0	1.0	1.0	1.0	0.0	1.0	1.0	1.0	1.0	12.0	-55013.167358496255	0.0	0.0	83.0	-1345.6330566257755
269720000	-56829.31877258396	-1424.6219623350378	-55404.69681024892	0.43002234023908226	2020.9097036871583	50.37263030979996	0.9683956132721904	2.4532408885019334	0.8035658305156358	2.4354524010831513	4.425325796148962	3.5809444398841705	3.1534793093870053	2.0996909821614773	2.6872967736262066	2.7691315912261145	3.6743616246726742	3.0095370796323495	1.520576603345416	1.463519792326463	0.619478669500201	1.1472432729997437	0.8885578903804474	0.06148622347384952	0.7857643251477214	0.47215472496117417	-0.18833703631580687	-3.431156292010836	-4.930254976034525	-6.118555816956931	-5.876396309490516	-5.601571560563288	0.468	4.835585820325964	0.2920548811126192	0.17497851398278014	0.19504123360809364	0.3379253712965043	0.9322437696293131	0.7712913787546037	9.199165820667593E-4	0.728821415014283	9.199165820667621E-4	0.7288214150142852	0.7508317942181838	0.811417902193108	0.5043142761574214	0.5351329216054364	0.9653047731113611	0.7440461541514967	0.8519531139493474	0.6540629508774729	0.39176430889269864	0.48832106387357865	0.5627068518166941	0.4071136950524455	0.37659294578449337	1.1272704103306415	0.7692328839064917	1.0	1.0	1.0	0.0	1.0	1.0	0.0	1.0	1.0	1.0	0.0	1.0	1.0	1.0	1.0	12.0	-55015.25194687298	0.0	0.0	86.0	-1367.1612541284567
269730000	-56858.555549500976	-1405.7632816197674	-55452.79226788121	0.43104181904842204	2020.9086842083489	50.12079994735479	0.9185234008329398	0.898537790511711	1.6504772735627595	2.3524378648138646	3.8088933693388545	3.7082133532681154	3.152890279964413	2.0082903098024714	2.718603898326764	2.94346825578261	3.228676983480967	2.5434749191208073	1.837533808642747	1.629102597925076	0.5262418715121525	1.5334880576388104	1.4701662041674197	-0.07362882760720667	1.4618372438518508	-0.050098048827885405	-0.3717383456198038	-3.4379410265889194	-3.6992134814555166	-5.369229386284887	-5.16237723554396	-6.862048036649723	0.468	5.6706202353715165	0.2909708448213376	0.17800991505778832	0.1913650682095409	0.3396541719113304	1.1909641237051913	0.7707230980723028	9.146120023305344E-4	0.7817395777067173	9.146120023305337E-4	0.7817395777067163	1.417450786978967	0.17303818921258352	2.07649200637736	4.37463887087934	0.9065674356871932	1.3805986689157481	0.7132573289079502	0.9976246465944583	0.07698911354385278	0.6672175425199811	0.4568623816606038	0.7400201890516599	0.48641039829132693	1.6223207953742194	1.140480521456697	1.0	1.0	0.0	0.0	1.0	1.0	0.0	1.0	0.0	1.0	0.0	1.0	1.0	1.0	1.0	10.0	-55050.16402179658	0.0	0.0	94.0	-1342.2863424534814
269740000	-56830.71373263906	-1408.3166053190912	-55422.397127319964	0.4416836299293395	2020.898042397468	50.22973333423556	0.9214280716680526	1.8532612665206025	2.4004222055813083	3.54630864922398	3.441357581393253	3.5843191762116713	3.0567526201791537	2.167484415823904	2.5314432173973835	2.742541835682609	3.2474947838698798	2.3142154437015336	1.9348039917197835	2.131169889370165	0.49340183313091207	0.6718709095917585	1.4087861825689951	-0.06859712484193417	0.820089859534733	-0.19742856066501355	-0.5063327214183093	-3.0859074003808002	-2.2571802004701946	-3.359485107353102	-2.9729904855606257	-4.065095382843399	0.468	5.285498346952525	0.2897611637611313	0.18143363261147022	0.19031742548528569	0.33848777814211	1.9361238561144303	0.8132675945795356	9.015685181306838E-4	0.801167017223413	9.015685181306846E-4	0.8011670172234121	1.284539956363827	0.07810182870813291	1.230533069084703	1.2525230710660185	1.7635816981987307	3.088432903501356	1.2246119783803382	0.8351572078163222	2.032631486702765	1.1101384825773821	1.2183386488540755	1.0293519101757937	1.0378465531742362	2.002473405680654	1.17110557382848	1.0	0.0	1.0	0.0	1.0	1.0	0.0	1.0	0.0	1.0	0.0	1.0	1.0	1.0	1.0	10.0	-55022.684082613734	0.0	0.0	89.0	-1339.2464558196696
269750000	-56838.67142142261	-1400.806724647669	-55437.86469677494	0.4290497413142723	2020.9106762860831	49.967118202359806	0.8105994405174787	0.49667965171332484	1.1311008159674365	2.640403888763446	3.1613697799996423	2.5999461715613097	3.3664200500681494	1.9686935938078152	3.024737772276793	2.5308445555664125	3.67813308538572	2.6543637262056023	1.6832274517049275	2.038275273636184	0.48575267049255744	1.0389995873311353	1.2723795723391476	-0.3331776600373197	0.739752493843456	0.34235010539193195	-0.07327985067251824	-2.9939803341618876	-3.285234288000761	-5.118086539131808	-3.7309149538628033	-2.8273992202544536	0.468	4.903861755572891	0.2856872777540477	0.18206619904920102	0.19257467508744985	0.33967184810929874	1.1116687767683657	0.7828966329436129	9.04494284710397E-4	1.038428974839585	9.044942847103971E-4	1.038428974839585	1.0341202280522417	0.15607173439921898	0.021284711410792845	0.3071355939856959	1.494958497108288	1.5173014989457345	0.19978502008289106	1.082863506587317	0.5659825690436782	0.4619164402112922	0.1576947392990446	1.013847948660521	0.9869925466592737	0.9300195524428402	0.4764697118798169	1.0	0.0	1.0	0.0	1.0	1.0	0.0	1.0	0.0	1.0	0.0	1.0	1.0	1.0	1.0	10.0	-55037.547861528416	0.0	0.0	94.0	-1331.794367181513
269760000	-56805.668305198196	-1369.4507627274866	-55436.21754247071	0.4314441967243603	2020.9082818306729	49.199415245017164	0.4009472223223536	0.45838914618906657	1.9296867782753129	3.335491346673859	2.6290226713666396	2.4674879314490523	2.6291654992402815	2.1069738943930525	3.038029046373669	2.559635649896932	3.444625102871424	2.764042346923164	1.6096621600189633	2.7530079724005754	0.43740195735521237	0.6564983411637355	1.314221431128282	-0.327835125850445	1.2064834403234093	0.17847304045993748	-0.949017976404987	-3.0753243969351067	-3.7087473062034797	-2.199313086989374	-2.5580983398228225	-2.4082292006302635	0.468	4.983489701606093	0.29385360663850885	0.17818660323153196	0.19107542088116086	0.3368843692487956	1.1034285608448782	0.7954398148681486	9.076670234786387E-4	0.9297833828308193	9.076670234786357E-4	0.9297833828308193	1.5285472496819468	0.7751452748777855	0.4516516768209012	0.17580800326347662	1.42855676564547	1.6531134821813276	0.14972842010764384	0.6217010850824474	1.2184225757968152	0.6028677949669831	0.2142222561338444	0.18946924448613775	1.1180925220684046	1.2795144592928838	0.7362319570439242	1.0	1.0	1.0	1.0	1.0	1.0	0.0	1.0	0.0	1.0	0.0	1.0	1.0	1.0	1.0	12.0	-55050.18922867136	0.0	0.0	86.0	-1301.118958094326
269770000	-56746.42425869209	-1318.340169264597	-55428.08408942749	0.43325059245632924	2020.906475434941	49.2437231581959	0.21998665946360305	1.7039586065137913	1.8121153872614362	5.525428359289288	3.70747074243074	2.608236260989067	3.1871467010349033	1.733397274171623	3.4241585545702957	3.4668772686504123	3.2411922198018024	2.539016501627698	1.3914578703546685	2.1811132073738286	0.14699919661638006	0.772141535395221	1.516056585430138	-0.42839146845597165	1.337353582473016	0.18183717998484894	-0.7930976602734701	-3.2641736300682127	-2.8722828997445955	-3.5367580616349734	-5.760407025291806	-6.691544238278213	0.468	5.117100450034403	0.2932979319826242	0.17784065330125598	0.19203247640677898	0.3368289383093382	1.172466171868922	0.7930474074569845	9.163186292069834E-4	0.7443718597973502	9.163186292069842E-4	0.7443718597973503	0.46701725897811225	2.573716822071738	0.8310560441052363	1.2216938517120755	0.8864247375192923	0.5219566025816649	1.4973147500240913	0.38235930867611445	1.396886316061241	0.8741606994804082	0.1956036373083389	0.23503825310504686	0.5468399267147227	0.6506042883115392	0.47055554277106826	1.0	0.0	1.0	0.0	1.0	1.0	0.0	1.0	0.0	1.0	0.0	1.0	1.0	1.0	1.0	10.0	-55022.44588185311	0.0	0.0	88.0	-1263.4965406011192
269780000	-56802.35813876782	-1381.026332874183	-55421.331805893635	0.43767280630698985	2020.9020532210902	49.018940944346106	0.8806374020691374	0.1275180645570823	2.207886700588957	3.6077872877064157	3.6585249314141	2.106652032737292	2.5714795750520354	2.0790450038968245	3.3272940166183034	2.8967023739510966	3.6113123110837355	2.433598154340675	1.7058154773771828	1.7099198229517447	0.29605566487751117	0.9283501629350962	1.7190375399929865	-0.3801831891295344	0.5636289761164271	-0.5716983320818259	-0.6476765908786829	-2.8885301543582993	-4.133853706620268	-4.089959596478538	-3.289524698838604	-3.637662139038463	0.468	5.512483166217651	0.291238117462282	0.17793423360618085	0.1927634561816953	0.3380641927498392	0.7037517270456294	0.7589913436826934	9.294999465907639E-4	0.9212141555975475	9.29499946590761E-4	0.9212141555975462	0.6231007981931036	1.004219245723557	0.8514193644286193	0.36563177930675933	2.247754247921393	1.119197040083033	3.8408117898844125	1.7369175929201792	0.4859012831403663	2.5703611564583957	2.0487679871303355	1.1415671117370862	1.4183256499065229	2.0458347638732675	0.8090897106098444	1.0	1.0	1.0	1.0	1.0	1.0	0.0	1.0	1.0	1.0	0.0	1.0	1.0	1.0	1.0	13.0	-55034.907208828976	0.0	0.0	81.0	-1300.542962920201
269790000	-56798.34271616284	-1378.3291138663974	-55420.01360229644	0.4690537888367284	2020.8706722385607	48.680513642198235	0.7923434340594305	3.112530768794805	2.5369350245078173	4.076107495638428	3.655517883641235	2.7034723414195496	2.654808165688505	1.9261724427358204	3.1675585101752994	3.2535148098520392	3.00457602777323	2.0973262952108755	1.5128271098822257	1.3904838869869733	0.17936360553243413	0.8367930673104181	1.3803586710013505	-0.2554876426553012	0.7860729730936044	0.5098674874750051	-0.9793790443846048	-3.270499400465118	-2.534731345922308	-3.347692735657106	-4.178889461889532	-4.321964727604683	0.468	5.218717647589706	0.2905223074264828	0.18428973442155813	0.18987786305385443	0.335310095098102	0.3943876099537734	0.6902067402087039	9.570533940960284E-4	0.9262561773544068	9.570533940960285E-4	0.9262561773544064	0.3683845933383137	0.463932127745191	0.30973053902427056	2.6824532566154553	0.5421293622528667	0.7070991178339625	0.20694404064067226	0.3002418086965777	0.020592746597483707	0.4619797839526423	1.4636026610613186	0.47779352180891216	1.139549124188275	1.1502717622906498	0.6357799061345581	1.0	1.0	1.0	0.0	1.0	1.0	0.0	1.0	0.0	1.0	0.0	1.0	1.0	1.0	1.0	11.0	-55030.03020689024	0.0	0.0	86.0	-1314.8456049041029
269800000	-56799.64829315906	-1358.5910971290568	-55441.05719603	0.43192392582281885	2020.9078021015746	48.594930711480686	0.5308198328347314	1.6191739842114945	1.1104135031413014	2.665294145210842	2.683572606918854	3.204600210944803	2.823657082490572	1.825617174750211	3.070291529465898	3.2163214222940617	3.302927682090517	2.3587893099066397	1.4457323886527744	1.5598898373410872	0.2750485765938886	1.0341808958073868	0.9759301912879389	-0.43680794398142175	0.2960438822070882	0.41060955795504617	-0.640376331961249	-3.559584194446021	-2.442797235538407	-5.680008365870713	-7.768247457169298	-9.134012720068524	0.468	5.208370426084051	0.2903725275276963	0.1807145931767098	0.19120830703543373	0.3377045722601575	0.9827410525015784	0.7829202619480394	9.613183657243402E-4	0.8576193363173125	9.613183657243398E-4	0.8576193363173129	0.844068671198721	0.38500781009667573	0.9161241702566123	0.9320380571435737	1.079686014590183	1.7885057818480359	0.027741552770299494	0.289816401004001	0.47772270168004766	0.3401052650253907	2.1307282567739834	1.1386807305155748	0.8362855478131541	1.4683543369190108	0.8179230156344747	1.0	1.0	1.0	0.0	1.0	1.0	0.0	1.0	0.0	1.0	0.0	1.0	1.0	1.0	1.0	11.0	-55040.88456666423	0.0	0.0	86.0	-1295.2441121484821
269810000	-56799.56294110003	-1353.5726736335703	-55445.990267466455	0.42024150798735876	2020.91948451941	48.43880324748445	0.412455201024977	0.018685426650287495	1.647295049687371	3.573200985906487	3.035989286108755	4.4060347775801425	2.685489038226476	1.6574328188814502	2.7355932680586137	3.1554108106508956	3.4451665312669797	2.322227856946523	1.5811096824219266	1.3183685773236828	0.42530075287347396	1.3810080991454206	1.4154396350252936	-0.37642091701867264	0.912130673634056	0.12706465122843516	-0.6520298394198578	-3.455113825423381	-5.876587469828078	-5.915478027160456	-5.38600788311391	-5.748189900877937	0.468	4.9840142768612825	0.2892403612936166	0.1779498886519523	0.1924154173044322	0.3403943327499963	1.3970221886309582	0.8161587441674891	9.02613933363114E-4	0.760134950706632	9.026139333631133E-4	0.7601349507066302	1.2346960931828554	0.23031763660313773	0.8183410800196724	0.5730058285429773	2.3186802091825753	2.001617741041715	0.38618876222992815	0.5927143453242354	0.07616316346860562	0.4834203687670035	1.0744276035302405	0.9322860641710708	0.978102323869728	1.9535337418811372	1.4169163547409624	1.0	1.0	1.0	0.0	1.0	1.0	1.0	1.0	0.0	1.0	0.0	1.0	1.0	1.0	1.0	12.0	-55042.75520649661	0.0	0.0	88.0	-1290.7156250851108
269820000	-56801.202556265416	-1355.5933892694436	-55445.60916699597	0.41985666838602975	2020.9198693590113	48.01240497021077	0.7635157642594627	-0.4608217167590919	1.9979510138890924	2.7669681209450516	2.921385535191835	3.4628701500981665	3.2920843952718757	1.9501025379263288	3.4654384842738355	3.028253899202642	3.812201083364392	2.8675779303403477	1.521249200002046	1.0269522174258638	0.5105929170285554	1.6255683811550061	1.5964713984498256	-0.2955326937580598	1.1065615456700966	-0.572832665170736	-1.3285297623871308	-3.2639466481114385	-4.364738360927229	-5.718186794769521	-5.940754290438585	-6.432686670331793	0.468	5.069559371825146	0.29422848310249095	0.1778658095037293	0.1904818264864866	0.3374238809072906	1.5037619620185072	0.8041469657746252	8.986093675850753E-4	0.9177795672361068	8.986093675850779E-4	0.917779567236108	0.8218666999774356	0.9285012218584106	0.8323178255700643	0.3158656929872009	1.1998880967540622	0.5949441996304545	1.0555174950029516	1.0295114736415985	0.0564679992861283	0.8861755969686566	1.1262471063320865	1.0506518196072403	2.482788056358333	2.1588508707729592	1.188489860259879	1.0	1.0	1.0	0.0	1.0	1.0	1.0	1.0	0.0	1.0	0.0	1.0	1.0	1.0	1.0	12.0	-55034.99935995196	0.0	0.0	94.0	-1283.882504716972
269830000	-56750.21358865035	-1326.361861264368	-55423.85172738598	0.41791739962408525	2020.9218086277733	47.80100234202881	0.4477340728412874	1.2701196399600576	2.2237968624591247	3.758308420319274	3.050598932951871	2.54665134452575	2.8799735404726627	1.6649636167800594	2.698681660942393	2.7422979830589367	3.598137776677311	2.4428796823958	1.4792923913508482	0.8591309166953714	0.32512294291026184	1.708957430651995	2.0370944624192804	-0.29616709216773596	1.7690468771784376	0.12271220140021574	-1.2702576108591388	-3.684046866691105	-5.13930407740399	-4.591037771716879	-4.737425207117275	-6.0324706764186455	0.468	5.2405795073781425	0.2954015949761479	0.1813625168253274	0.18836089020054084	0.33487499799798137	1.069047800959179	0.799933448050073	9.345767813522006E-4	0.9119599619974855	9.345767813522019E-4	0.9119599619974846	0.8065650296475518	0.4864058836752782	0.19419175436890618	0.6960114743817163	1.2142069714159904	0.897543450121922	1.0696685405523012	1.113681739537838	4.461801181205655	0.37854335848275783	2.1586724866170064	1.113454147041856	0.7762177864839518	2.527959489200321	0.8575656353519079	1.0	1.0	1.0	0.0	1.0	1.0	0.0	1.0	0.0	1.0	0.0	1.0	1.0	1.0	1.0	11.0	-55018.46065057236	0.0	0.0	90.0	-1255.7683530608974
269840000	-56730.70944544337	-1313.7026055230451	-55417.00683992032	0.4202273385545698	2020.9194986888429	47.85754915699869	0.4400623112311798	2.8615985829733956	1.5524092420144555	2.4343497301595782	2.2167077565005053	2.8274932105577544	3.6525205501071243	1.5534216867087842	3.1164869832796276	2.901531528917511	3.0707474398009214	2.420242787661026	1.7008003897252977	1.2514177090706473	0.5564337115873184	1.1336524014940454	1.582658602352569	-0.2988054415510239	1.1699421931014402	-0.11455070958723168	-1.6844232458801909	-4.350104033020925	-5.548006202164933	-5.076237183582916	-5.0166086211145355	-4.798695983412826	0.468	5.118197691688036	0.29132397601820126	0.1817893647388546	0.19361722541191698	0.3332694338310246	1.1695525574815262	0.8020576032813737	9.622425971051598E-4	0.7955807645440549	9.622425971051589E-4	0.795580764544056	0.5027894602524549	0.5033416264850963	0.2846800492878289	0.1671176781166489	0.7381364505567574	0.724693946889576	2.47838909879882	0.699691335816258	2.673030608514276	0.7852936048660087	0.10226504986938552	0.8134003055167736	0.5863810653491074	1.1325205510616498	0.3366783159951682	1.0	1.0	1.0	1.0	1.0	1.0	0.0	1.0	0.0	1.0	0.0	1.0	1.0	1.0	1.0	12.0	-54998.16428840238	0.0	0.0	91.0	-1252.4573040463238
269850000	-56763.728477407974	-1322.906015500392	-55440.822461907585	0.4175954385456279	2020.9221305888516	48.26610237430018	0.6752043552722578	0.4481370494923689	1.6651607930894943	3.780361748158677	2.7899168956808045	3.449874546466451	3.0339714842655496	1.6919861079393574	3.456717778755057	2.9673199599700286	2.768373868886976	2.448732686800031	1.7034101967906787	1.3427729051995971	0.39911432741940345	1.4214028899929123	2.551891913644735	-0.26120489167538563	0.9780353617063745	-0.43835378326627916	-1.2921987607692265	-4.7394692085463515	-6.314696295937439	-7.229362305982385	-5.919714106920326	-6.622215657829576	0.468	5.342917700005104	0.2897073751827772	0.17976841058268528	0.1906765039446147	0.33984771028992017	2.1163045292495832	0.8333701739121724	9.62546212294049E-4	0.893932211795698	9.625462122940495E-4	0.8939322117956975	1.2019819115140475	0.8418643588918588	0.5644907513679874	0.0043665211575584775	0.5737999087778294	1.291260769893816	0.15300575473772646	1.7018344239999594	0.15627022824602577	1.498351822596185	0.49808216041594133	1.0758834005358138	0.991123411064786	1.8592268251909074	1.7184085416414707	1.0	1.0	1.0	0.0	1.0	1.0	0.0	1.0	0.0	1.0	0.0	1.0	1.0	1.0	1.0	11.0	-55031.77571417406	0.0	0.0	87.0	-1254.863116079693
269860000	-56725.68533101715	-1289.9417550613025	-55435.74357595585	0.4310734754033038	2020.908652551994	47.952578527997765	0.25384945459185027	-0.034224501524588835	1.3533712035984204	3.4270861282682814	2.825598183393038	3.9123628783829383	2.847063644949724	1.45406287911919	3.244029479649731	2.9900249742522833	3.612101056437642	2.2152436588135207	1.6887504027112366	1.0809240771222473	0.3875066090937666	1.5829925562242606	2.2684107330290573	-0.5307458394559892	0.7024373370909838	-0.2020756920173832	-1.1433395868832448	-4.506534389704425	-3.9419569588922094	-1.7228091451380778	-1.3682361600341473	1.966542579414348	0.468	4.979558887130328	0.28733750668368746	0.18146546975680605	0.19359409220029739	0.33760293135920644	1.061476097630971	0.7913465597223497	8.824083755711174E-4	0.8419419323663064	8.824083755711166E-4	0.8419419323663049	1.2110011850572617	1.1860949070686617	1.116303670611513	0.5069091079712091	1.7569585620930894	2.0989816331136115	0.28790174671436614	2.148818599977804	0.32896316645054685	0.5776636802574405	0.9685633599480646	1.3538450401837014	0.5014542594677555	2.935320956373769	0.6346504398777174	1.0	1.0	1.0	0.0	1.0	1.0	0.0	1.0	0.0	1.0	1.0	1.0	1.0	1.0	1.0	12.0	-55026.079739707115	0.0	0.0	89.0	-1222.0896690336629
269870000	-56706.97157595345	-1291.3541002549612	-55415.61747569849	0.4183712961834574	2020.9213547312138	48.3960305817902	0.1714132556781417	-0.4774798870997935	3.3631519761949153	3.9294158390991005	3.8098287217493687	3.5742445664008984	3.8668970016816866	1.5119766275367457	3.0209841431943056	2.801788730489549	5.351425535529451	2.8278428344937776	1.8452201954903729	1.222962674652474	0.3807258420935272	0.9721556397452789	2.0293426226179028	-0.32939513901210526	0.5825667665409906	-0.3615366076081221	-1.1695510994495604	-4.925481575181176	-5.6583436196675	-3.1590256052731585	2.402795697129691	2.153947470099947	0.468	5.229112242077909	0.2958455766100835	0.17918610646711858	0.19196016190632698	0.3330081550164681	0.930477314223042	0.7747007445732818	9.20711313378927E-4	0.826591920741951	9.207113133789257E-4	0.826591920741952	1.0648614558717329	2.530765680816859	1.1532972575172806	0.32784281760399964	1.8031721858146108	0.7824491419047482	4.51529771664357	0.6337300583203787	0.09278832274371332	1.0196613545142101	0.012965565815250943	1.082122521776532	0.5964400365286034	1.8529313943979175	0.4457406654222421	1.0	0.0	1.0	0.0	1.0	1.0	0.0	1.0	1.0	1.0	0.0	1.0	1.0	1.0	1.0	11.0	-55024.61512495736	0.0	0.0	84.0	-1226.4828639046366
269880000	-56701.60025277199	-1268.152057005839	-55433.44819576615	0.41965102525086	2020.9200750021464	48.42002232121187	0.2973745884512681	-1.1396087441459912	2.1662669462150577	3.9415461292881178	2.9215001529302747	4.977481439138726	3.071706798758797	1.6866963618844724	3.0881703757734495	2.9407945486814095	4.586215711014216	2.141262123686296	1.4323399376211738	1.6603389806155315	0.3898929000413273	0.9098938114381125	2.2199273011676364	-0.6461838435330205	0.6849253124097724	-0.2130058972591972	-1.2155138778965777	-4.738158387714207	-5.203313477193833	-2.7897710995731093	-4.9252381152134594	-6.433267317622618	0.468	5.392177028881064	0.29229775806590086	0.1771479388852444	0.19370247110616332	0.33685183194268853	0.4322651995507463	0.711513673170856	9.113538226334325E-4	0.9192920100665437	9.113538226334296E-4	0.9192920100665432	1.106467528457826	0.06315505593331107	0.299124600427066	2.430928481538989	0.3683980387019476	0.4016831852137483	0.7566490376411673	0.556930491066988	2.5213013822407824	0.6645727822662779	0.0947370737595345	0.5604583077988625	0.34339823579970585	0.8279538981640452	0.4542035234042367	1.0	0.0	1.0	0.0	1.0	1.0	0.0	1.0	0.0	1.0	0.0	1.0	1.0	1.0	1.0	10.0	-55059.586905898715	0.0	0.0	82.0	-1207.7439940400675
269890000	-56703.42685301649	-1254.202958273986	-55449.22389474251	0.4164877384506936	2020.9232382889465	48.16432228447809	0.3402466028824519	-0.6892520250867438	3.3557247341168557	1.70116236904656	2.5504527629418585	3.319250083071327	3.6258818995413016	1.6477868719213	2.5590541533905826	3.0438392358078383	4.419881931810919	2.0189149689336365	1.6042870106513851	1.5065391413832323	0.33429145558816425	1.357939110474255	2.9072437438376855	-0.4933985022100802	1.1438420103596574	0.6878531158969585	-0.9322451995407178	-5.036279781577202	-8.127600842570404	-5.729065418441829	-4.112428891889586	-5.396459268124788	0.468	4.8364131713458915	0.2932239525522524	0.17624445172862452	0.1922851020445292	0.338246493674591	1.5772274771709491	0.8207594723826407	8.954172227246793E-4	0.7921427298866563	8.954172227246798E-4	0.7921427298866547	0.7425196025542268	0.204432884854183	0.22805639985094703	0.24146182313769673	0.4275666408426184	0.6530486722831792	0.9393418638932989	0.9192998546988471	0.40151872040494246	0.30073944530439384	0.21356016252918852	0.16961237350964864	0.7374862309278144	1.004592397726975	0.201273295032375	1.0	0.0	1.0	0.0	1.0	1.0	0.0	1.0	0.0	1.0	0.0	1.0	1.0	1.0	1.0	10.0	-55074.67018500936	0.0	0.0	80.0	-1202.0194146642355
269900000	-56690.35798785313	-1269.27949503505	-55421.07849281808	0.4174135443981894	2020.9223124829991	49.77072396378681	0.19237829351141203	-0.8336667171824972	4.928917442684768	5.6675623766907695	3.25068826224637	3.9950745129367218	2.5871303398747343	1.6311149341188647	2.354727192538967	3.4217292192077338	4.93875309210474	2.1218938564157206	1.585204621595327	1.342506734581149	0.528326224641977	1.0551812802133038	2.925966411182886	-0.3787714844706198	0.8154359755003575	0.6110929201923667	-0.6783749578563611	-5.019457063808783	-5.641020315538143	-3.5674742214203383	-6.450890938711284	-7.846640537664035	0.468	5.7105744049853655	0.2919003670124505	0.18019453024358423	0.19243188993956298	0.3354732128043995	1.032816607586061	0.7709042250463204	9.389187679031776E-4	0.945238310250127	9.389187679031748E-4	0.9452383102501266	1.2651695419338616	0.1066321767412875	0.646239131557744	0.21139843503442876	0.823028356349292	0.4993303580378547	0.7459113681368977	0.3453881124164523	1.498514312208806	0.8357771895803778	1.202354261622637	0.6842443282126902	0.9882159119169602	0.8962908018697712	0.5786069468827562	1.0	0.0	1.0	0.0	1.0	1.0	0.0	1.0	0.0	1.0	0.0	1.0	1.0	1.0	1.0	10.0	-55063.83091162329	0.0	0.0	78.0	-1205.6115997763839
269910000	-56706.0507091277	-1289.3744596173856	-55416.67624951032	0.4169170743954769	2020.9228089530018	49.50182659987577	0.39673787188442	-0.20247596170527282	4.330020619256505	4.270619740003106	2.4431253934803325	4.520774660165369	2.845656811213488	1.7245781233594173	2.2662759431404584	3.4775814776085463	4.347364025559828	2.3561621972123805	1.6029674748480116	1.179346244298376	0.27337326166130893	1.4377710895946376	2.7651296099065785	-0.34714138226095914	0.8179079611252068	-0.022600649442100565	-0.7067193271167111	-5.043318548386825	-6.446712975576034	-6.459223237982909	-6.857808072034998	-7.638327344842433	0.468	5.501618041136568	0.2927136793670767	0.18060977172100567	0.1924621403826149	0.3342144085292999	0.872548754297264	0.7686447566030213	9.710147486188563E-4	0.8483497861056108	9.710147486188601E-4	0.8483497861056127	1.5327564435247532	0.9253523769891868	0.9000464632320746	2.7370828727099146	0.8241129202662633	1.4866710403954615	1.1651635291407605	1.2997982368273655	1.6976115598483492	0.5927828653010341	0.36712080796880703	0.5548528711140709	0.6998132633842116	1.378348050377088	0.5632368095070239	1.0	0.0	1.0	0.0	1.0	1.0	0.0	1.0	0.0	1.0	0.0	1.0	1.0	1.0	1.0	10.0	-55042.73682312004	0.0	0.0	83.0	-1225.0623955191554
269920000	-56702.388931854344	-1288.3644650336873	-55414.02446682066	0.4195131241578929	2020.9202129032394	48.177346813219465	0.40893132174934765	-0.6857215909232326	2.152838710220803	2.966568813710095	2.424423732010716	4.782172674697855	2.589007015268158	1.660371325970479	2.304999968434473	3.201904967298227	3.4405613305505476	2.9211369292211495	1.5033149096780871	1.0748427032839452	0.36492026044651377	1.069592466281081	2.2273761960698955	-0.16555321373522916	0.24418905376180233	0.27418364427586267	-0.6598024329596874	-5.001444652400608	-6.148369236661899	-7.3490422599043645	-6.98128004324875	-4.994234289743021	0.468	5.254901916934471	0.29508254317675264	0.18094069885001524	0.19067813468815975	0.3332986232850695	0.8178740796004451	0.7636852653351318	8.984156471356741E-4	0.7960100237342528	8.98415647135674E-4	0.7960100237342509	0.9112163236513806	1.754414413129923	0.4085541438363433	1.1624866470699329	0.37933680765516814	0.9919317658328406	0.23682656614922526	0.7671463359226947	0.34804941026865094	0.5609796587530067	0.7469658428079586	0.1559407151048384	0.5595958996004086	1.2532184248322582	0.4740553727425239	1.0	0.0	1.0	0.0	1.0	1.0	0.0	1.0	1.0	1.0	0.0	1.0	1.0	1.0	1.0	11.0	-55036.83693674131	0.0	0.0	82.0	-1231.7166596388838
269930000	-56771.68084961107	-1337.0764631836128	-55434.604386427454	0.4254977600203708	2020.914228267377	48.522196979264585	0.5204011807134733	-0.08762689069703422	2.602275739042159	2.2487401491871357	3.010984381626944	3.9609058836133557	2.5812559015120806	1.7871500730452203	3.2844207744462817	3.3349999971789916	3.304170849163121	2.513568976270233	1.3171089066926123	0.8702858958760149	0.6828420185721191	0.6836678138863048	1.64193567241663	-0.2864398587604016	0.9587374276385656	-0.1699914274170361	-1.1123747546718765	-5.346450962613077	-5.4721972344829375	-4.0453629903926025	-6.152863442419275	-9.358373790091886	0.468	5.516783796707176	0.28695298917683276	0.1823375257821085	0.1943044767002585	0.33640500834079734	1.424966989842308	0.8196387794532605	9.395233730802947E-4	0.961239136770128	9.395233730802927E-4	0.9612391367701272	1.0587011534133224	2.1655931963705215	0.08035719723955391	2.506708717404754	1.9671669759576056	1.792036837348669	2.132542714334341	0.8137023932956537	0.7349238802526795	1.88936454389866	0.346395861570066	0.133682985372792	0.7936277728480985	1.645899072224205	1.1520189046021987	1.0	0.0	1.0	0.0	1.0	1.0	0.0	1.0	0.0	1.0	0.0	1.0	1.0	1.0	1.0	10.0	-55030.94757564109	0.0	0.0	91.0	-1264.1773866552112
269940000	-56739.86081746094	-1309.316691548571	-55430.54412591237	0.4164594726808125	2020.9232665547165	48.462755241964636	0.6199227268610292	-1.1952720276600126	2.3134255218106348	4.272100504218955	2.5733192117898214	3.020369887828539	2.7168230240317857	2.050868536398569	2.9843541440676087	3.468034081522722	3.290128345179924	2.2402063288116585	1.2544455452219812	1.125563040810183	0.3706612647493088	0.8447282392427784	2.0052860474941983	-0.245790702504013	0.9072653233141739	-0.5673989424002193	-0.9307617242828825	-4.650647177798746	-5.941976685200556	-4.502973961948374	-3.466900499735624	-3.968406319048077	0.468	5.347066501557911	0.29140650018766556	0.18240813202561548	0.19220223781777143	0.33398312996894464	0.8768993731504271	0.7647782713718199	9.478135870280832E-4	0.8789683961659726	9.47813587028082E-4	0.8789683961659723	1.0243242212081083	0.4416143281295982	0.31963851856738773	0.8660005567547171	1.0220715087951262	1.1283697408335258	2.958744605598391	0.609608242007017	0.5138095142993603	0.6652274486852389	1.3148944407561771	0.07240899925837936	0.9728164758211408	1.7477157629772986	0.705152448838617	1.0	1.0	1.0	0.0	1.0	1.0	0.0	1.0	0.0	1.0	0.0	1.0	1.0	1.0	1.0	11.0	-55040.931530971575	0.0	0.0	84.0	-1244.1643016745302
269950000	-56749.75572708861	-1321.5815418013349	-55428.17418528727	0.4174085681609634	2020.9223174592364	48.713155470273016	0.41155270924797405	-0.7960016866783489	2.5797022329976076	3.5709595841728543	3.16565875668432	3.255444373197759	2.277730423399444	2.483660748305593	3.0686798448094934	2.8811834588221616	3.14126863307831	2.470820292915492	1.6312482960050094	1.2801406668960793	1.022664594881681	0.729678742801881	1.8355238970837418	-0.4168206475981291	0.7872792439598955	0.04616573428898235	0.020556155324699343	-5.415351644099562	-8.135256675647433	-9.394273303930616	-5.508717000198459	-3.064305762272302	0.468	5.956602404146418	0.28917879996006574	0.17991499738619204	0.19212383448679343	0.3387823681669459	0.7613075937612639	0.7718158327171701	9.267266647284453E-4	0.7801462800480413	9.267266647284469E-4	0.7801462800480413	1.1149545570309587	2.765881174988214	0.3028829132052601	1.5753850195273795	1.1559406856264722	0.9291844659419402	2.8116571903786407	0.4652149258536409	1.8164875032796035	0.5234479770824237	0.8200363685247847	0.7120706889114581	0.5014102688081508	0.9827583020084668	1.4750173281542718	1.0	0.0	1.0	0.0	1.0	1.0	0.0	1.0	0.0	1.0	0.0	1.0	1.0	1.0	1.0	10.0	-55033.69319686093	0.0	0.0	84.0	-1260.1357618912832
269960000	-56720.25378899077	-1289.2101770707209	-55431.043611920046	0.42361256946349113	2020.9161134579338	48.483900266139074	0.29713445978403974	-1.101357003810394	1.4084680362196014	5.605703201390502	4.02331798303916	2.8430268098865086	2.1832453762126516	2.9885510103746014	3.0401809864968548	3.1743661450756804	3.4663930776932617	2.203060098620891	1.490592956518556	1.250889424957207	0.6753945246085301	0.8457715429456835	1.9609893681294954	-0.5660750853105787	1.1338279202743808	-0.3173549854865473	-0.5242560788558615	-5.341418828602757	-4.46307950405054	-5.444891806853695	-5.641422770255382	-3.9902564691868565	0.468	4.904325279957636	0.2923239159595826	0.17980286414098529	0.19082966124021475	0.33704355865921437	0.6758291082187258	0.7685417845283584	9.230855085960152E-4	0.6408282707046942	9.230855085960161E-4	0.6408282707046953	0.41287214402865546	1.1602980626769996	0.36606769572126313	0.34566078703608233	0.6837022999243314	1.1832150146318159	1.8143703205655963	0.7400345355291074	3.268487107528452	0.1774390763142003	0.57010224971846	0.6017704916577211	0.41889823275955995	0.7637608184425619	0.8921727929014069	1.0	0.0	1.0	0.0	1.0	1.0	0.0	1.0	0.0	1.0	0.0	1.0	1.0	1.0	1.0	10.0	-55030.46878284176	0.0	0.0	82.0	-1240.123794588118
269970000	-56721.70098632049	-1289.8223319773647	-55431.87865434312	0.4304679389428186	2020.9092580884544	48.58932458082428	0.27751568699499246	0.2878252021003548	1.0406635862105322	3.9690709197856218	2.663821198931557	3.207452451343399	1.6842928229924048	2.9639064326971165	3.692470109808836	2.423082447929258	4.176176798878464	2.1114604065883342	1.52187002550389	0.9266141639532115	0.3870054230095641	0.9490238686665932	1.7427826299275115	-0.15400998158748708	0.17144284259021758	-0.33994900035442954	-0.16155271954738082	-4.949784101524687	-2.267643323811051	-5.53938140505218	-10.531923948563694	-11.302409325261635	0.468	5.24711450009271	0.29771407256843296	0.18283171564136802	0.18977579083657858	0.32967842095361743	0.8892092093217103	0.764514696098233	9.689732651776655E-4	0.8565469908675932	9.689732651776656E-4	0.8565469908675934	0.6535412148619932	1.721992722360837	0.7491814429182045	0.8334582657155286	1.6270031837912322	0.5958714444813658	0.8639881378568978	0.5532550203752421	0.8753700980520964	0.5442460366586019	0.20185825006822927	0.9961744468950917	0.7821976915786992	1.1249506841804082	0.8540137558541164	1.0	0.0	1.0	0.0	1.0	1.0	0.0	1.0	1.0	1.0	0.0	1.0	1.0	1.0	1.0	11.0	-55033.729125773454	0.0	0.0	89.0	-1227.8532137117888
269980000	-56726.13878819784	-1307.5221280697465	-55418.61666012809	0.416903348321778	2020.9228226790756	48.89806629680608	0.5625558902124198	-0.35795712393353085	2.6111686486328067	3.6541297796021888	2.8199227219684926	2.9957432600200553	2.2872671848008226	2.8774315042393974	3.860310343785714	2.4222465175636456	4.372149699765789	2.433205302152594	1.6887369868084299	1.002503733541528	0.45223381364088777	1.1773224562902265	1.736472721698204	-0.41841907859910876	0.3133661328165073	-0.3982858152778935	-0.2282506293918682	-4.563396357398046	-6.730218792707413	-7.6074165602365635	-8.244441972466797	-7.123909930886385	0.468	4.794549029012371	0.291645731136007	0.17733602185184685	0.1941093401779299	0.3369089068342132	0.7897747068001916	0.7488952980178075	9.821880341888897E-4	0.7917187375330323	9.821880341888921E-4	0.7917187375330329	0.8598519449470675	0.501691023438781	0.9512532882513586	1.9899097985502794	1.1666115787203764	1.7996595930183639	0.7491894144809594	1.075690353912507	0.38858685759492967	0.7854205094225646	0.029240034130281475	0.6186312668433651	0.6279673083106501	1.5368172988484599	1.6435804092759145	1.0	1.0	1.0	0.0	1.0	1.0	0.0	1.0	1.0	1.0	1.0	1.0	1.0	1.0	1.0	13.0	-55033.89719401066	0.0	0.0	84.0	-1241.6139155557469
269990000	-56753.64551750756	-1311.9149302308695	-55441.73058727669	0.4228817329735599	2020.9168442944238	49.03548936353008	0.636129157663487	-1.0466664172041704	2.4679594454300604	3.4127622575902543	3.121938193016466	2.1676583614197718	2.767477490401179	3.4804103280817444	3.3909741135177973	2.8830625709147624	3.950000171912573	2.6230190462668928	1.6050233243081533	0.8336030248319155	0.37347042546285525	0.8719569289982646	1.9715924753405667	-0.18182733887288827	0.4353556217422154	-0.46143585833020334	-0.40078351714091975	-5.323133108140702	-4.722626136155091	-6.148108877079889	-4.8613737365978436	-3.757623755860167	0.468	4.795281635589137	0.2940451228560967	0.17854765319626095	0.1916248203871717	0.3357824035604676	0.7122503020892366	0.744166922847803	9.226351620396142E-4	0.9474733481964738	9.226351620396167E-4	0.9474733481964717	1.1371926264372463	0.7142328614217596	0.8812787813532877	3.304636381050867	1.321243454431046	1.2555629944719175	0.43021803648020845	0.5359627600454773	0.0010406352852881627	0.8086375249061336	0.6442534544174349	1.1113474804469865	0.6583887910972483	1.3798224174119558	1.538214010967271	1.0	1.0	0.0	0.0	1.0	1.0	0.0	1.0	0.0	1.0	0.0	1.0	1.0	1.0	1.0	10.0	-55073.26029040931	0.0	0.0	83.0	-1244.1227177904943
270000000	-56718.84099951449	-1298.1432140866539	-55420.69778542784	0.4170451357206166	2020.9226808916767	48.20387820571154	0.4093563033096472	-0.389854494104799	2.4479356978601325	3.1228305617232857	3.8097487013500246	2.645538604370735	1.8223061745501377	3.474302588405691	3.4241677892295908	2.5006889767798306	4.1282924563100725	2.5778999854800695	1.6348990177397247	0.9360658134903407	0.3546903703534283	0.5350397061659902	1.752513473623992	-0.26223684520275653	0.17174652281610786	-0.5218764274373395	-0.3825788360798332	-4.986176249952718	-6.960484577431771	-5.9824023943257325	-7.070314135421358	-8.39543486344584	0.468	5.17683293325271	0.28831202412427814	0.17993568582869793	0.19103904293513246	0.34071324711188844	1.0688391779443738	0.7863572496119198	9.739470792106085E-4	0.7811589903649223	9.73947079210609E-4	0.781158990364921	0.5913764437163843	0.5889712507039381	0.014768067071616217	1.0055632554232146	0.9957227499128246	1.0861996491736956	3.8300497609429303	0.9954218289327967	0.025431500815828824	1.3395984874416558	1.559363340764668	0.929141576801056	0.472080381639399	1.0963676842861123	0.6699775506697462	1.0	1.0	0.0	0.0	1.0	1.0	0.0	1.0	0.0	1.0	0.0	1.0	1.0	1.0	1.0	10.0	-55032.99919214606	0.0	0.0	82.0	-1239.3870581280894
270010000	-56743.60125938867	-1322.6525574550958	-55420.94870193357	0.41916997026816355	2020.9205560571293	48.245810545904924	0.3926295141560064	-0.6412807794006798	2.4586850381104037	2.7567975457189933	3.6442036941659293	2.5657731639957335	1.8116633911787652	3.381661338063627	3.0006022242461987	2.7045581481851952	4.1749971681835465	2.392587397732018	1.490876277525063	1.1291895229941524	0.21480864372960115	0.7354627018355651	1.8742621349424171	-0.3655497909463688	0.18056393451783118	0.18392617987891174	-0.6411211398338523	-4.070317004228952	-4.803372563610385	-4.318593727127376	-4.114604688167692	-3.315040836274527	0.468	5.502298162050467	0.2878500949546205	0.17964269039992078	0.19382572965591224	0.3386814849895434	1.302331526926751	0.8067805408685778	9.244709282076239E-4	0.8218796682186139	9.244709282076208E-4	0.8218796682186119	0.7727106082093224	1.8852649489092008	0.03736021868752397	0.16228190531998965	2.5679752918489083	2.5775155648741905	0.17173266986029367	1.5929602971174945	0.8858585192544305	3.2332710854625195	1.225528374699633	1.219253044451023	2.1794447369052645	2.637555102268459	1.0959805327111924	1.0	1.0	1.0	1.0	1.0	1.0	0.0	1.0	1.0	1.0	0.0	1.0	1.0	1.0	1.0	13.0	-55053.6357218594	0.0	0.0	81.0	-1247.4001712126658
270020000	-56759.48523565854	-1338.3745639674132	-55421.11067169112	0.42014571129933165	2020.919580316098	48.64675063956141	0.5463283265152614	-0.4123008296728157	3.802508606243963	4.1613412783036	3.265356319977557	3.4400313898603607	1.9129092183969207	2.5944341203808077	3.7141283149816435	2.8329986934290328	3.394782305064509	2.4272767458679843	1.5060876466758157	1.0471553984673778	0.3639201046903018	1.2717518426465664	1.3751587627607786	-0.2839418048139352	-0.17117799731298047	-0.49062134758851295	-1.0417095654782118	-4.446628304757886	-4.436452663593483	-5.18143493769591	-6.063475640405334	-7.3097623820308435	0.468	5.7595797811157965	0.29089819861594135	0.18047741524929029	0.18984281609430237	0.33878157004046294	1.763067836668936	0.8025132512928217	9.945149895976507E-4	0.7540964891137972	9.945149895976499E-4	0.7540964891137949	0.7489994691419499	0.1956491111309747	0.005716378901876076	0.3819595520530117	1.6183327394505103	0.8472013402244923	0.351120746945416	0.37124136255054546	0.34079722646671223	1.419202068671653	3.691787862597452	0.7490615557482502	1.1082143465744578	1.5416131782384968	0.8711243504441349	1.0	1.0	1.0	1.0	1.0	1.0	0.0	1.0	1.0	1.0	0.0	1.0	1.0	1.0	1.0	13.0	-55049.82759314051	0.0	0.0	75.0	-1272.821290413743
270030000	-56746.05476904226	-1363.658408885986	-55382.39636015627	0.4251079763672958	2020.91461805103	48.652370364232155	1.162654859559848	0.32712780228990657	3.0696582751501955	4.050496816861363	3.744919884295509	3.054704667316386	1.9797093870252205	3.0494220541178936	2.627557102329126	2.8509022203906786	3.9335626322271287	2.7425842386436883	1.4819646675991134	1.250195558236065	0.36245771446198427	1.3686751820917886	1.4240717094604325	-0.045985821368238575	0.24617615627747907	0.2682297648223706	-0.6372680642559401	-3.5890210414705757	-5.293816258193886	-3.9997401882409775	-4.115451174974139	-4.263514812046346	0.468	5.280077298726359	0.292035938731018	0.1784719806913469	0.19410315468473868	0.33538892589289326	0.9633450350171769	0.7907673033771827	9.367977718257959E-4	0.939650786317945	9.367977718257976E-4	0.9396507863179449	1.0996867296495103	0.8990950612004893	0.05119419987562289	0.1669143851233634	1.7294713705839053	0.5990816995955897	0.9047581181440686	0.5992244537366777	0.5678934708886094	0.9603058119444429	0.3039236867379217	0.2446236316479401	1.4582878032795694	1.7681991273607658	1.2936068201930646	1.0	1.0	1.0	1.0	1.0	1.0	0.0	1.0	1.0	1.0	0.0	1.0	1.0	1.0	1.0	13.0	-55023.11403785399	0.0	0.0	73.0	-1291.5296805702985
270040000	-56873.61721998413	-1453.382765735912	-55420.23445424822	0.4206566908620574	2020.9190693365354	50.980282197990455	0.907609931226622	1.2685667631242037	1.2121853073163578	3.7785667496327355	3.580725954503473	3.8574878007440394	3.0716117764627375	2.59356806725855	2.575661839481609	2.64146445041562	2.774600318441934	3.0409722820630987	1.9537801721632795	1.2610122243817763	0.35774013981462266	2.3016612016101687	1.0347051276174257	1.4578619721134796	0.4680393459031481	-0.32451474046701584	-1.283281193978904	-4.284725756442258	-3.8444379442824173	-4.150902845107576	-3.2665483163842524	-1.869372337503754	0.468	5.157368275319863	0.29119812273326445	0.17835245427361585	0.19468528763541118	0.3357641353577099	1.286508476499453	0.7936028986618278	8.707140102837248E-4	0.7243691919493175	8.707140102837241E-4	0.7243691919493161	1.0383088788692871	0.22301541051117033	0.6120201062374803	0.01427280883474796	0.7362778533264406	1.0474661191086627	0.47431614384010506	0.7416303168852968	0.24189816861040145	0.060735203195720684	0.6484950485192519	0.9469706823899887	0.43923935205267717	1.1781227208881637	0.5497025357288695	1.0	1.0	0.0	0.0	1.0	1.0	1.0	1.0	1.0	1.0	0.0	1.0	1.0	1.0	1.0	12.0	-55024.58782138307	0.0	0.0	83.0	-1395.9696081951092
270050000	-56865.95297885396	-1455.0234315044552	-55410.9295473495	0.42935910391567517	2020.9103669234817	50.79129444139161	0.9180666934904467	0.030374124840714334	1.7185250344510319	2.385615421751427	3.204843636868298	4.460613711922331	2.56938103692559	2.75467440027284	2.462686633322643	2.9253286040774156	2.1387571864821835	2.6112205108665654	2.0738813371678946	1.1013605225669127	0.6016177413225792	1.3947467157010391	1.0304577276256772	0.9227617816081383	0.39634228327041443	-0.4916554028778268	-1.343723102873476	-4.571291178816534	-4.0327290934588556	-5.278063426747462	-5.392240205457154	-4.549570633735521	0.468	5.308629700576046	0.2891903608343484	0.17556753828264776	0.19004968844763923	0.345192412435366	1.097658409607334	0.7863609051500133	8.99752085937585E-4	0.8737944066175399	8.997520859375846E-4	0.8737944066175395	0.5303266541541146	0.7169054887858765	1.063429757514472	0.023699555617840557	0.8575379328569704	1.9146091605954019	0.7461590256232368	1.325995897040555	1.0347923602963562	0.7670082514284287	0.5775510566814056	0.7743514639592002	0.476388978614788	1.3887120570439957	0.7030882068173481	1.0	0.0	0.0	0.0	1.0	1.0	1.0	1.0	0.0	1.0	0.0	1.0	1.0	1.0	1.0	10.0	-55010.3307823136	0.0	0.0	88.0	-1390.9098755604448
270060000	-56884.134129846825	-1466.057032759591	-55418.07709708723	0.43029556171177186	2020.9094304656855	50.61256860384291	1.1864446362181198	0.3653754929243831	1.4940608025102275	2.9053023474561037	2.9421274591888196	4.294054452819275	2.616927403961556	1.9675332393105784	2.531576674780084	3.202623496485132	2.7626998062662467	2.091650714317017	1.8281271041391414	1.2050864044180685	0.5136672526607551	1.4478904352262907	1.7295050327495016	0.820871905109244	0.2870084829151775	-0.03681654644531504	-0.8481900415452582	-2.8960832277788953	-4.8464613063904105	-5.326776375368643	-5.103582604554526	-3.3279634015105466	0.468	5.426429147282531	0.2872465390386152	0.17864243751394995	0.1966458555255216	0.3374651679219147	1.2209034259413463	0.7686697515988078	9.114138697585803E-4	0.8244942466466578	9.114138697585808E-4	0.8244942466466585	1.6011242906941097	0.24099105023840214	0.23830416929765338	1.3707920780119933	3.030182996430839	0.8837867170207009	1.5193652331390342	1.547265654739246	4.006293200858734	0.28720973387563026	0.8971229320001421	1.217815926510925	0.48471481034246167	1.4470911495064838	1.2904711340378772	1.0	1.0	0.0	0.0	1.0	1.0	1.0	1.0	0.0	1.0	0.0	1.0	1.0	1.0	1.0	11.0	-55025.070267871146	0.0	0.0	87.0	-1394.7674297239403
270070000	-56876.97102190454	-1447.2186769851558	-55429.75234491938	0.4204973111132979	2020.9192287162841	50.25332296692989	1.4837977606058628	1.2178009954121352	1.405585037377823	2.6383239885093634	3.738088023470323	3.4599171416655485	2.9986442628210344	2.069231553075973	2.8135406746138	2.8067937470969024	2.9735040845919043	2.3779685219731275	2.064685257624914	1.273283562063722	0.558192188902149	1.658035703096557	1.4019724919101357	0.8870109253795292	0.2279884184941624	-0.44782190663537186	-0.9677977621820764	-3.11540048083763	-3.658547043022244	-4.389658506502033	-5.454892815709156	-4.975138306339243	0.468	5.073967295278791	0.29582514528745396	0.17821114986890646	0.18861404437621565	0.3373496604674254	1.0593429625509032	0.7635066770208945	9.053779154965516E-4	0.7982444327045768	9.053779154965496E-4	0.7982444327045758	1.1695886132173996	0.5893576033210474	0.9020562625039337	0.756821730187764	1.3264112436914435	0.5237090325739672	0.8417888316608216	0.695154508118065	0.29739992351149336	0.34278951450211786	1.107089809477811	0.7235821775202111	0.6764155438220508	0.9362735778799975	0.4732723163688614	1.0	1.0	0.0	0.0	1.0	1.0	1.0	1.0	0.0	1.0	0.0	1.0	1.0	1.0	1.0	11.0	-55027.257195048005	0.0	0.0	88.0	-1386.4526773767768
270080000	-56844.36658671307	-1413.0423880337175	-55431.32419867935	0.4482940303547819	2020.8914319970424	49.71123537971059	0.766165716352777	1.0168716599877832	1.7335760787777041	2.1772879184315994	2.521829434275827	4.2838287675385125	3.765325679639943	2.18868248035622	2.404669353402315	2.9875847856112974	2.7933698906299336	2.3350940214512317	1.8632469315159061	1.3954082942411088	0.6099256613151702	1.6091280543206554	2.1314575463236194	0.5857902189856589	-0.007786021117655251	-0.9825040916990868	-1.10954364493945	-3.945325758592225	-5.088712215706645	-3.347978775583633	-4.024266587490892	-2.308064517298945	0.468	4.7973686983624315	0.2868543862506278	0.18051781490284724	0.1957847638324739	0.3368430350140526	0.8485977441427188	0.7581968122753866	9.463761198429358E-4	0.747754690274079	9.463761198429375E-4	0.747754690274079	0.4202424157980869	0.12357324625673831	2.933049837140458	0.36859307526326845	0.5689496967318975	0.5737573449799321	0.8464971649109635	0.9140077165992154	0.1313334905144174	0.38441101356184143	0.08847437602075446	0.6950205319040518	0.7957042857979421	0.8355581608385694	0.7509259224161735	1.0	1.0	0.0	0.0	1.0	1.0	1.0	1.0	0.0	1.0	1.0	1.0	1.0	1.0	1.0	12.0	-55025.60497080731	0.0	0.0	83.0	-1355.0254001223702
270090000	-56858.98873987508	-1411.384097321473	-55447.604642553604	0.4236165808388473	2020.9161094465585	50.50863887318228	0.7094957503622502	1.6236433936878147	3.0425624931046555	1.9122852439320563	2.9663641676355956	3.2578117754917573	3.458056538120854	2.3046800297408843	2.5851211724952927	3.7429831240422793	3.1890288664105007	1.8403875998601686	2.023522803143998	1.6451114078886455	0.7211353001448821	1.1146660059438325	1.4791139976520993	0.4647521059522696	0.3087791691037626	-0.5615019983079712	-1.3593308671660966	-3.8556653549462223	-5.251203635109393	-4.1290414013381636	-2.734013014097322	-1.1331503133590934	0.468	4.622877369605821	0.2910822207016397	0.1761671249757397	0.19063017722687062	0.3421204770957516	0.7347908377044238	0.7514391141149923	8.754597402287383E-4	0.6639636199370685	8.754597402287386E-4	0.6639636199370688	0.6522942041721033	0.528935816982009	0.365297214686414	0.1203655195798891	0.9394296697031128	1.2553015648478498	0.9937849567514433	0.7723184673901262	0.6571568514845652	1.2838004890952028	0.08798621680710757	1.658934995659389	0.4299809957698969	1.2626882094945602	0.6400829968549034	1.0	0.0	0.0	0.0	1.0	1.0	1.0	1.0	0.0	0.0	0.0	1.0	1.0	1.0	1.0	9.0	-55043.3083676998	0.0	0.0	84.0	-1362.6533057581405
270100000	-56870.51483594022	-1453.6299274056464	-55416.88490853458	0.4265202818022871	2020.913205745595	49.18169550936915	1.6136670648043947	1.1342020619062476	2.2106728477765962	1.9492907814210563	2.4695189991186424	2.9569749595665744	2.8688378221008044	2.442458933132077	2.0463193667905575	2.9386756300401133	2.875882898455007	2.6326359117279057	2.044017315411536	1.5353242028139258	0.6671881683442462	1.3973852110022482	1.3718850493439478	0.9223981790541192	0.20698890148294996	-0.3074690278330002	-1.4226546900796484	-3.645234870576182	-4.0529800007631	-3.6613589312558172	-3.9333900257055756	-2.5783260120885343	0.468	4.9401854171385295	0.2918862593391281	0.179834634856458	0.18810546163829703	0.34017364416611856	1.2222820168425281	0.7696019657660982	9.416458226414279E-4	0.8394335880573153	9.41645822641429E-4	0.8394335880573153	1.3372284265992223	0.6494513637140922	0.9598533145582935	0.45146684937995296	2.1949901662864595	1.8369479757249991	1.4387840002388537	0.720939300019777	0.2801283324239042	0.45318854924482777	0.9406903639781174	1.2825648912970067	0.631743751639286	2.3635070226013744	1.7131086499799675	1.0	1.0	0.0	0.0	1.0	1.0	1.0	1.0	1.0	1.0	0.0	1.0	1.0	1.0	1.0	12.0	-55026.28437019916	0.0	0.0	83.0	-1383.0796930372626
270110000	-56852.955892775724	-1429.9849050233913	-55422.970987752335	0.4163835579958797	2020.9233424694014	49.118035324482825	0.5629512618304667	1.2212132054556029	2.0299536214972216	2.5862904453974855	3.0541841205212408	4.211547468533719	3.2969849162916076	3.0502360651014344	2.0378747272082087	2.4575799706871844	2.9277441572299416	3.2560141242855494	1.6632846420667504	1.1778767378019002	0.6940578629327411	1.0266237899511723	0.8015489777008336	0.7073305863849474	0.33396661569128944	-0.4731890618394513	-1.2253023816132862	-4.179690279507783	-3.6737838426270675	-3.823066304276747	-3.167727359353902	-5.437458385333147	0.468	4.816842751388176	0.29618232035506403	0.17629203082693415	0.1886526618034975	0.3388729870145061	1.0879936828293202	0.7750097434468645	9.387248666490853E-4	0.857823332113169	9.387248666490852E-4	0.8578233321131687	0.7413130360448832	0.6154690207163805	2.1271063128076713	0.17667557231062356	2.4371387344472706	0.5957740405193229	0.884174229470856	1.6687584879065867	0.33505168616089237	0.5192705629488664	0.6235442172984319	1.3544478980223689	1.8837794421747358	2.7014331095565582	1.3964992630364899	1.0	1.0	0.0	0.0	1.0	1.0	1.0	1.0	1.0	1.0	0.0	1.0	1.0	1.0	1.0	12.0	-55038.55125821495	0.0	0.0	80.0	-1359.123907894701
270120000	-56895.250027750946	-1441.3519424509245	-55453.898085300025	0.41853485242353067	2020.9211911749737	50.037899439929205	1.5074242204254584	1.198030710255415	1.591477159368932	2.4797061300628442	3.477176783825615	3.407888494973525	2.899255857135696	2.4308049993288887	2.1021924066449573	2.694101236565272	2.3823734679172355	3.0417286205634864	1.814778583796685	1.0759399270404948	0.7097850688828575	1.2325481601341777	1.613467384513726	1.0358384834869734	0.17393206804294176	-0.17921208937119995	-1.3172935298197073	-4.261606832784869	-5.357811050072745	-6.030281079233774	-6.251215443965122	-5.855563217511176	0.468	5.43509057981342	0.29449556917738723	0.18161042873336525	0.19113026414045928	0.33276373794879	0.8398789821249011	0.7485788734817282	9.255206034521723E-4	0.8219126481087644	9.255206034521707E-4	0.8219126481087626	0.8215923945371235	0.9450358552705729	0.33004401988944665	0.32264129686002685	0.9760564770968728	0.8313854036005568	0.3631693167365981	0.5290713105409834	0.11579501572852631	1.565152549789094	0.40594909558769365	0.7629654501587256	0.48155709834930155	1.0028395372631702	1.8395235895731086	1.0	1.0	0.0	1.0	1.0	1.0	1.0	1.0	1.0	0.0	0.0	1.0	1.0	1.0	1.0	12.0	-55048.820832888596	0.0	0.0	84.0	-1377.638741401405
270130000	-56879.07182257378	-1438.9331250992275	-55440.138697474555	0.4179090384131523	2020.9218169889841	50.1198517061752	1.1307817773456819	1.6405556209085246	1.074255805504536	2.945440949799287	3.1350026413253835	3.7366905988176238	2.7205448693672927	2.9717062197603927	2.0034331923969257	2.330821569173421	3.1649778667631736	3.2906345796098804	1.3756026440331666	1.5606030884383293	0.5958284418992258	1.075681803202435	1.5200652269028654	1.015801091094206	0.2041249621516794	0.2895484349838101	-1.0766473502013134	-4.3839438419335375	-3.781599126081548	-2.7952403477807204	-3.0593501867487163	-2.2498006091760745	0.468	4.51753952968147	0.2952711609057825	0.17845140058432413	0.191634874322144	0.3346425641877511	0.6915473829353401	0.7514844249365265	9.27627450698435E-4	0.867966936407618	9.276274506984337E-4	0.8679669364076199	1.8152348198969226	0.9792778654009261	0.6353090258324824	3.680765936523237	1.6602483175620446	1.7956619106679252	0.5454049868279803	1.0072015160810044	0.01404119487629783	0.11901652823669082	0.12976991262817525	1.598335981245278	0.6898310675969885	2.21141967366664	1.0823055937457269	1.0	0.0	0.0	0.0	1.0	1.0	1.0	1.0	0.0	1.0	0.0	1.0	1.0	1.0	1.0	10.0	-55047.2536837815	0.0	0.0	89.0	-1371.4577494147607
270140000	-56901.26151637823	-1459.6934225192824	-55441.56809385895	0.4179256241458482	2020.9218004032514	50.596064862104946	1.3890804406201085	1.3494633613790048	1.60628081421045	2.3628159501348382	3.043406482316632	3.5356689182502046	2.8759406152630964	2.4479813191824236	2.090574546582654	2.8408427054609784	3.157075840923838	2.8625391925659875	1.859295335894154	1.3826785338317142	0.7459790346172067	0.8610317015698883	1.797211627874946	0.7815627831693074	0.6258894322739278	0.37608890382015414	-1.2004568610669064	-3.9731821198390946	-6.263349443536217	-6.051487728430036	-6.6871390898465055	-8.391106235297807	0.468	5.10660357794197	0.28982180190733653	0.1754344155130484	0.1951024826574377	0.33964129992217906	1.0257501714729713	0.7820546720968286	9.494565145901018E-4	0.8012281270415703	9.494565145901045E-4	0.8012281270415705	2.8086254732547014	1.225580068847774	0.30018681108094447	0.6362046459115172	1.6066498237538192	0.6408951040379702	0.7286713891370654	0.7878463879333337	1.1626556100794219	1.313070422985354	0.4838866937889618	1.8685512477085935	1.4831885402974192	2.8752658309176296	2.573761540465197	1.0	1.0	0.0	1.0	1.0	1.0	1.0	1.0	0.0	1.0	0.0	1.0	1.0	1.0	1.0	12.0	-55051.88795745703	0.0	0.0	82.0	-1387.1828406301925
270150000	-56855.22767742308	-1422.2066586642356	-55433.021018758845	0.42163589338461865	2020.9180901340128	50.43846219406808	1.0149805751314225	2.032436843621751	2.3088583423843216	2.0239058818166793	2.7171111490526796	3.441273297656852	3.788050685807784	2.753830766966744	2.326960482958136	2.5861722122256645	3.164772264186677	2.5791938319142664	1.747628379708975	1.4428107336814804	0.45799760120681143	0.7633114013663354	2.349758834426655	0.7432260892671756	0.49515999815006684	0.1126926570186345	-1.2894978764706206	-4.197539843847985	-4.469437726656546	-4.675593210829487	-4.655532200083079	-4.166487646649092	0.468	5.3902128567049	0.2903522101520392	0.1778911888563087	0.19317815655682824	0.33857844443482554	0.7066980543439881	0.7625499025833019	9.173518068045549E-4	0.7205715722268651	9.173518068045551E-4	0.7205715722268646	1.3826349718325202	0.3379008015021155	1.044963374345612	1.2101433198136715	1.3864790090347852	0.6657763271459384	0.9576494158490769	0.22543822302710984	0.35155106959364874	0.4183870460224445	0.9110620268327478	1.3840358484802642	0.7617866053828265	1.63741833150404	0.5936845254686391	1.0	1.0	0.0	0.0	1.0	1.0	1.0	1.0	0.0	1.0	0.0	1.0	1.0	1.0	1.0	11.0	-55041.402511601846	0.0	0.0	82.0	-1364.3557276649383
270160000	-56886.40283426344	-1451.058693374998	-55435.34414088845	0.41677200278809595	2020.9229540246092	50.68312435754147	0.580389355185704	0.5997441575516677	1.1594223522635163	2.1168147639459858	3.406438543209287	3.710724824092144	3.126856889176211	2.4507440507879625	2.2307455813335135	2.8289793435825628	2.8580678298374957	3.0766975103175334	1.7669410398672687	1.617938578499447	0.7770745758726112	0.7315700244609775	2.232283638518278	0.6418916226856843	0.10894610914719799	-0.0822772227731095	-1.4271569181417398	-4.433581425391136	-6.749089023029763	-8.886072797351165	-10.617819210204802	-10.97535187751345	0.468	5.0928319670210795	0.29610394298299786	0.1794342365517496	0.1906638108430499	0.33379800962220435	0.9435478218493497	0.8050068673470533	8.854136653225588E-4	0.8235249761333975	8.85413665322558E-4	0.8235249761333966	0.807688423399226	0.4135641273649076	0.0841009505951813	1.4289872304410747	1.7523353728400874	1.9574060128539983	1.0840535402305416	1.5322331697114338	2.864775507291147	1.037054190911225	0.4409165690530197	2.4330218746218084	1.7537091687405337	2.1593728901763933	1.4017876141881749	1.0	1.0	0.0	0.0	1.0	1.0	1.0	1.0	0.0	1.0	1.0	1.0	1.0	1.0	1.0	12.0	-55051.85745039245	0.0	0.0	82.0	-1377.7202781076576
270170000	-56867.90136976179	-1441.6069738677588	-55426.29439589403	0.41782789429144734	2020.921898133106	50.3736163163005	0.8030079086868745	-0.09364602745955009	1.402398948300269	3.1658715338277004	2.8090945944802574	3.2190338925774618	2.823784633892029	2.4250792109049324	2.351582467128533	2.898130874679748	2.609127601913749	2.6994637833521544	1.704249995903237	1.756529841271361	0.48365362585311067	0.6003514867610682	1.5453428889660228	0.8556813759128913	0.5953884990340428	-0.33940948352579864	-1.8601492145418927	-3.954567130974933	-6.208108940801683	-7.782784029312088	-6.065498803784413	-4.828933062080159	0.468	5.681646811378669	0.29198853681983955	0.17644727596203053	0.1926652695562267	0.338898917661905	0.7033748360695408	0.7605809681867471	8.69747485637128E-4	0.770866165877172	8.697474856371276E-4	0.7708661658771722	0.7704654138171737	0.044262799893604335	1.134706516454573	0.5914306441629159	1.617666523400234	0.3167264333957789	0.9411097815133871	0.4108350015973556	3.0835228464985573	0.6861305038649466	0.267363248577161	2.500863860607313	1.328869451068196	2.2263269293394474	0.8977844789840136	1.0	0.0	0.0	0.0	1.0	1.0	1.0	1.0	0.0	1.0	1.0	1.0	1.0	1.0	1.0	11.0	-55041.93272347857	0.0	0.0	82.0	-1377.8499869414456
270180000	-56904.10503257373	-1429.1770407252923	-55474.92799184844	0.417480993981299	2020.922245033416	48.85301564924759	0.9220166171566677	0.5712414294162201	1.0428591206085094	2.913364532325721	2.0266625689609494	2.714680206817388	2.920640061267153	2.01592318235619	3.1033265755432957	3.047784191725603	2.4627888615863713	2.4626546995795575	1.7985595211630603	1.4932094939398304	0.49156110759938926	1.2705732143734678	1.1578038063347187	0.7179016810027611	0.7687178501888086	-0.4665434581340946	-2.0311431990351925	-3.8832271011112733	-5.818208280409899	-5.195236415054029	-5.223448873562133	-4.08554568375733	0.468	5.554838646042915	0.2914217936525927	0.18068555910133138	0.18956108613177897	0.3383315611142987	0.5660175644981935	0.7227978725303347	9.436428082503079E-4	0.8560765747051958	9.43642808250306E-4	0.8560765747051932	1.8158208297471452	0.16420334598125536	0.4519143510927065	0.11415279857741475	3.24197090160932	1.1529659198143145	1.077268260763834	0.7449955885387787	0.2951754070059971	0.522130574911533	0.29451906585023424	2.7614577724800426	0.5002990056109304	2.617223525213178	1.401741318327302	1.0	0.0	0.0	1.0	1.0	1.0	1.0	1.0	0.0	1.0	1.0	1.0	1.0	1.0	1.0	12.0	-55089.264542841185	0.0	0.0	88.0	-1359.88109630363
270190000	-56852.3329515631	-1414.6561649242908	-55437.6767866388	0.4237393502701293	2020.9159866771272	48.23424110324933	1.2204485096360371	0.27847166593471556	1.9801996100808101	3.491864570425357	2.302235968882687	3.332593770775815	3.2248485917824308	2.2189199693143946	2.42364353997182	2.374194805843142	2.617467101069519	2.500390316525926	1.9399791756693314	1.5153157793665333	0.43070863278824745	1.0783970256217288	1.1850288674454463	0.24936910203182933	0.18981756268051916	0.018935510389318372	-1.919255246161959	-4.095496898285883	-3.7778547483358462	-1.7773380729391208	-0.7891062939114244	0.2730272854293121	0.468	5.432976189481188	0.29165627195298605	0.18139451114096422	0.19177518519345818	0.3351740317125933	0.6046800809456777	0.7285860149372563	9.283306374172672E-4	0.8904545814681372	9.28330637417269E-4	0.8904545814681392	1.0225421485606543	0.30878982024074847	1.5518153407521214	2.843281515789355	1.8749107268669172	1.3650191167120727	0.9044970411727765	0.3630382818282011	1.2411776389397686	0.8007365609453033	0.25851638675438093	2.0297066087029156	0.40035879961410725	1.4119662339415662	0.6812684959588324	1.0	1.0	0.0	0.0	1.0	1.0	1.0	1.0	0.0	1.0	1.0	1.0	1.0	1.0	1.0	12.0	-55061.483577299536	0.0	0.0	88.0	-1343.9783134189229
270200000	-56792.008459425866	-1388.0497021573788	-55403.95875726849	0.4173384088848231	2020.9223876185124	48.40115405418479	0.8303964497547659	0.690377301962312	2.2211290379702815	3.1714983622747783	2.249234060646511	2.870120084506958	2.804177208571027	2.556223093992195	2.717891888604387	2.820217449652891	2.820522081401255	2.31153878480726	1.9955625128835741	1.4055883483276022	0.3931556037296438	1.1363113381310126	1.3740363338608284	0.6240487031976091	0.6564282656985667	0.30410706877844496	-2.181505365116418	-4.1006184000484796	-4.2983313148417945	-4.368761893454257	-4.789161307525884	-6.471429531361011	0.468	5.301881941994102	0.29350336919205566	0.18041623961740427	0.19246007730125622	0.3336203138892856	0.9188933020176899	0.7737699807464792	9.147834506924903E-4	0.7138776979035594	9.147834506924916E-4	0.7138776979035598	1.1732554150102479	1.2521283805955103	0.4372154837447389	0.27381113165701143	1.9631251445026172	0.6815939459604515	0.5705743634451372	0.30687736982363845	1.0090123172944563	0.6394796260208641	0.2740120349772901	1.4332253710264946	1.1122258132681078	1.8180976045504216	1.0731757764957843	1.0	0.0	1.0	1.0	1.0	1.0	1.0	1.0	0.0	1.0	1.0	1.0	1.0	1.0	1.0	13.0	-55029.522453807695	0.0	0.0	77.0	-1326.267553541322
270210000	-56813.84618957334	-1411.6700221286403	-55402.176167444704	0.41660076772842164	2020.923125259669	48.66355102914091	0.39249367996407203	-0.13834254215497455	3.3178869106822346	2.835138169041946	2.135598434873401	2.787677706192558	3.023809849185145	2.3510545201143964	3.146759644562335	2.5337782548854513	2.9122084347634387	1.9474435363403657	2.34774071444185	1.5585602274364314	0.416082691548618	1.3554264901055677	1.4803233809234593	0.34878195654558986	0.8917354590311439	-0.28205693828724315	-1.9692747587905386	-4.357735739957738	-6.42245048571323	-4.565149338115935	-4.307289340800681	-5.069325608527373	0.468	4.938966810733599	0.28892197397550784	0.17860820608666658	0.19651743501947394	0.33595238491835344	0.5784423468582663	0.7280131937356669	9.97991379998409E-4	0.7879635233241923	9.97991379998407E-4	0.7879635233241895	2.6768976058456997	0.7890683115385752	0.9313118153354883	1.048598988106675	1.450991483989619	1.78190371509654	1.3539271047500678	2.209238374948272	3.4024472008026887	1.74183474678027	0.6129766421960788	1.9514948731402257	2.002292360695004	2.9531888371008184	1.35510671632015	1.0	1.0	1.0	1.0	1.0	1.0	1.0	1.0	0.0	1.0	1.0	1.0	1.0	1.0	1.0	14.0	-55034.6749494643	0.0	0.0	76.0	-1332.7709880545199
270220000	-56829.11875553851	-1416.2616966212731	-55412.85705891724	0.42180601494633707	2020.917920012451	49.35663090744216	1.04337689831614	0.7632649529930052	3.446208991574248	3.331719548424014	2.478351750755433	2.815567930467964	3.12263437812938	2.9714255090209076	3.403203780883615	2.65639150336479	3.6293847983131884	1.9108600732706398	2.322674079211044	1.4405633554272008	0.36202422099625553	1.2214486193291076	1.3214544416115959	0.4313672133335525	0.07360614627819742	-0.25028780166241354	-1.8871421637068548	-4.307982653297334	-4.289240570851503	-5.1957595702648645	-5.667689605897185	-6.047166918679865	0.468	5.478590539348126	0.2909261663451108	0.1793166512280288	0.19218061813397083	0.3375765642928913	1.0280114685700505	0.789574094691887	9.111186830679346E-4	0.7788747864850883	9.111186830679342E-4	0.7788747864850909	0.5377485802515714	1.0656501340990154	0.49151003991181336	1.1511936321767546	1.8534365650242683	1.0460089722456372	0.7019806210255297	0.9563047937831842	0.49318063674942014	1.7322689172902808	0.5755235298801257	1.1058498281919704	1.5144977698172901	1.783508560466809	1.8831895929379259	1.0	1.0	0.0	1.0	1.0	1.0	1.0	1.0	0.0	1.0	1.0	1.0	1.0	1.0	1.0	13.0	-55047.3467510233	0.0	0.0	75.0	-1347.187896101338
270230000	-56855.682678648	-1424.3447017916458	-55431.33797685635	0.42037594011585727	2020.9193500872814	49.670813885676495	0.3762069076215169	-0.6305932361981452	4.038628742882256	4.175691709170556	2.352219875277623	3.855281070529554	2.4265873556324284	3.1622548742385037	3.9104532567435992	2.473954877452649	2.8719033560071985	2.3179431555356906	2.271165320578388	1.2437128672427404	0.25597259994200006	1.337524560621579	1.7105389798371895	0.7766964871756378	0.08404470734920201	-0.36837975743295975	-1.374024406678872	-5.04462361515834	-5.185930150757925	-5.439499548550431	-5.317587591729867	-8.154735869252859	0.468	4.7087368776591765	0.2968249497238414	0.17649547780804525	0.19217307892408897	0.3345064935440261	0.9757974687451944	0.7934875400519373	9.114029703013605E-4	1.067583784500633	9.114029703013597E-4	1.067583784500631	2.4517757778564913	0.1751932161644395	1.8167867061752132	0.5032082786855452	0.9123781787731786	0.9717916209975082	1.4860417503672385	0.5384216675976987	1.309298353009068	1.3826601939672267	0.6158276350282414	1.203814889556072	0.6115799352006815	0.9775711622075609	0.7660600877094704	1.0	1.0	0.0	0.0	1.0	1.0	1.0	1.0	0.0	1.0	1.0	1.0	1.0	1.0	1.0	12.0	-55068.64022820226	0.0	0.0	78.0	-1345.482865548442
270240000	-56840.73300135036	-1409.2192732424007	-55431.51372810796	0.4174367540355652	2020.9222892733617	49.7361514560505	0.8791127797929011	-0.4578473712956759	2.4485983164944742	2.9021838397601747	2.2325071054155137	3.116658456841274	2.7807602656789516	3.5449102388930553	2.663600179690401	3.0267767720626866	2.8178171201517084	2.2265367081023975	2.2562921286773143	1.2043823159871088	0.34765891746697153	2.0761867430432357	0.8433903171213757	0.7700201596537101	0.417513481217519	-0.7415559669392654	-1.7037316730199237	-5.673299583049939	-5.533243564067366	-4.785527860831721	-3.841259312632679	-3.0549295096774305	0.468	5.578889289282222	0.2880698100504873	0.1769786239154609	0.18877875379791706	0.34617281223613644	1.4492197717019162	0.7780506794660937	9.366525731426135E-4	0.8053003091826758	9.366525731426137E-4	0.8053003091826741	0.6590441718291948	0.2261879328004681	1.8701964358240881	1.7415014969580196	1.2101380032823412	0.7862428464682139	0.4780442144704965	0.7006713702756225	1.0943644414835414	0.470261238317837	0.7403158728107058	0.8650653037884137	0.939374694787771	1.377278101247276	0.8403301764874628	1.0	1.0	0.0	0.0	1.0	1.0	1.0	1.0	0.0	1.0	1.0	1.0	1.0	1.0	1.0	12.0	-55075.70322600146	0.0	0.0	76.0	-1343.164004122826
270250000	-56823.34200330165	-1405.499947473175	-55417.84205582848	0.41650210595903225	2020.9232239214382	49.08466061738233	0.6887098886732372	1.1625930836431482	2.6914430000849174	2.909550338455438	1.9872848362658249	3.5971905112671134	2.7002254720789525	2.3778191629219503	2.7396641125521035	2.3409778714487137	2.7892799338225767	2.862005424053561	2.1039954556891933	1.322975449606892	0.26938730690104695	1.2430534904275097	1.2583296282688587	0.5910240898133905	0.2896628828324973	-1.0278369926669078	-1.6356345731446598	-4.977437921535107	-6.50944762196617	-7.0308061522839935	-6.108185370010579	-4.751759502344262	0.468	5.126063624330289	0.2974288085954099	0.17615598660180676	0.19002258372316072	0.3363926210796244	0.8215610519009494	0.7717821164739403	9.40099312686028E-4	0.884539044573148	9.400993126860269E-4	0.8845390445731498	0.7527226404274958	0.4985583089322458	1.295894111657355	0.30179737099383425	3.438402483375439	0.7025516156617165	0.7197970265459436	0.6702215229003592	0.12191569879718524	0.8346867306055437	0.02881166545401313	1.5747398928423688	1.2609721227557662	1.2690332948087384	1.8023996101130244	1.0	1.0	0.0	1.0	1.0	1.0	1.0	1.0	0.0	1.0	0.0	1.0	1.0	1.0	1.0	12.0	-55046.64691679984	0.0	0.0	80.0	-1336.3735796078172
270260000	-56814.478420218096	-1408.8202092473502	-55405.658210970745	0.4309657949480107	2020.9087602324494	49.968352785838434	0.8967410762621687	-0.8689519856455421	0.7019655240448606	3.099763469651166	2.5942325310575085	3.667002279338184	3.1490831046250465	2.613543841065403	2.352680639373821	3.06941524178313	3.2005735481069366	3.000922678323202	2.0611986374788445	1.0657191740703122	0.3785051919969832	1.6391087445480164	1.4881410745048216	0.5662345468611997	0.24328132027948318	-0.9988150634801938	-1.51428251241942	-4.799075730644231	-4.412226172293741	-5.6665394513607	-6.101217010161556	-4.892451632434804	0.468	5.142738446692035	0.2959114555883702	0.1764314812223925	0.19131786342834334	0.33633919976089577	1.9861012872152735	0.7897119667903315	9.157103490927261E-4	0.8335075728314528	9.157103490927248E-4	0.8335075728314497	1.4375555942744223	0.4790000669207739	0.44262425832741137	2.728109362858194	2.1059690502242403	1.4792040055261948	1.7553949486182674	1.3265675755672581	0.2510496756089359	0.5108312055687861	0.8997137860830137	1.499411706181967	0.45184932198161376	1.4358065876468789	1.0126099861301068	1.0	1.0	0.0	0.0	1.0	1.0	1.0	1.0	0.0	1.0	0.0	1.0	1.0	1.0	1.0	11.0	-55022.23916366804	0.0	0.0	88.0	-1338.6724622291704
270270000	-56831.26614856113	-1409.4754799010793	-55421.790668660055	0.418242653823296	2020.9214833735741	49.533859499037064	0.5689187549427461	0.13572475354806662	1.8242650301134797	2.064307946601695	2.7371215001450153	3.0064672404617174	2.7172904570672167	2.451843395386382	2.6636083109165614	2.8866176206405645	3.7011702327233755	3.169263819525482	2.141942132181416	1.0680627856079172	0.4022664339864486	1.6963327366714993	1.1422382790970371	0.13701431671664915	0.6540103203460882	-0.9666351010355088	-1.6251201845112417	-4.730346307332288	-5.441220390468269	-5.342591923990455	-5.141180534626792	-4.606611941425738	0.468	5.586669323810011	0.28863489725345015	0.18295482033673133	0.19326747414153073	0.3351428082682896	1.4129049981210529	0.8262094985851277	9.077802752036958E-4	1.1003191549147102	9.077802752036943E-4	1.1003191549147107	0.6361461039943002	0.049342479716761756	2.221138795829793	0.6223712723463901	1.3227777327433006	0.7282120670617751	0.3428332260681758	0.719595829252573	2.0949616626389043	0.43535641448076995	0.717344376674549	0.6201052441674838	1.173639967312109	1.2393667567573474	1.1127687595381937	1.0	1.0	0.0	0.0	1.0	1.0	1.0	1.0	0.0	1.0	1.0	1.0	1.0	1.0	1.0	12.0	-55043.457846715115	0.0	0.0	86.0	-1329.2802868328106
270280000	-56801.77375992397	-1397.0055788316083	-55404.76818109236	0.4223733579935133	2020.9173526694037	50.364409612791185	0.7389885592612778	1.7071842682578002	2.2133042107532637	2.512957763893961	2.3302736528765826	2.9574761981706845	2.6630568236446432	2.8477506572700255	2.318932450683074	2.8085203330979587	3.897687229612869	3.4260224504396946	2.304886318515566	1.1777060241405137	0.17654205087931474	1.299022568649382	1.365421427514025	0.8154778794527057	0.23061265538688258	-1.0359789029305708	-1.5750129656112473	-4.267178212917539	-5.062770738010311	-4.809508929154343	-5.212007346417449	-6.446571918707834	0.468	4.579763135817672	0.2895702922480629	0.18064177221410405	0.19386266128458612	0.33592527425324875	0.6747667559238518	0.7515994713507681	8.76859317094514E-4	0.9938539543491413	8.768593170945147E-4	0.993853954349141	1.0649937786607981	0.023406048946002643	0.18136861524469014	2.1894118272710585	1.0935526158099502	0.40980808924893714	0.5050458344835336	0.3201538154925596	0.07034659445089832	0.5451144408119347	0.9825472793178024	1.1028064240560675	0.18189638159201116	0.9138970499517122	0.5827289723793996	1.0	0.0	0.0	0.0	1.0	1.0	1.0	1.0	0.0	1.0	0.0	1.0	1.0	1.0	1.0	10.0	-55001.66094729994	0.0	0.0	95.0	-1331.149894450988
270290000	-56793.6677240024	-1367.6282596793678	-55426.03946432303	0.4188159631068613	2020.9209100642904	49.11712932496181	0.8071331539005611	1.0885543735241718	1.9458078386782363	3.0846934140650157	2.697936695530372	3.040447806479417	2.946651306154257	2.809947834783874	2.291945514431557	2.726347463671156	3.635682326941687	3.8471027189951554	1.6678180729177907	1.0419452328345957	0.20988732677672617	2.050340435403575	1.1576870241549613	0.8495981790443753	0.4743888097741964	-1.0922001668428771	-1.7303934736352224	-4.486189782584389	-6.6178621666313315	-8.63766927278499	-10.179344869906188	-9.328649886638274	0.468	5.539058818935534	0.2918569088233458	0.18201652042776437	0.19019013015163577	0.33593644059725586	0.7884790125310821	0.7495401965884301	8.889690892837766E-4	0.9193780274094413	8.889690892837777E-4	0.9193780274094427	0.5211452111894816	0.004415525383851663	1.0763902045636637	0.8018139437238849	1.2226261581746036	1.060972658021223	0.7207705213245081	0.3325237083456158	0.8288352094245857	0.18926542644530875	1.2104705856779698	1.120728449563038	0.5635448043861337	1.7602355746548473	1.519095288052043	1.0	0.0	0.0	0.0	1.0	1.0	1.0	1.0	0.0	1.0	0.0	1.0	1.0	1.0	1.0	10.0	-55034.23672555301	0.0	0.0	97.0	-1303.3500328940806
270300000	-56826.06320870788	-1374.4392227230385	-55451.623985984836	0.41841025342832777	2020.921315773969	49.74771164696244	0.7549776916594202	1.5420309120198243	2.9041781898963968	4.458273506855458	3.72757313345783	2.132295450281744	2.2254570907101585	3.1759497351854935	2.1442317797836354	3.1059186015030025	3.3437755032796534	3.3773829064632315	1.6350641939158692	0.9865369453732137	0.14115026507334247	2.317700218296999	0.9726605538078823	0.7719422653929439	0.48705351562051746	-0.888868596585788	-1.6996416728423032	-4.286485826582999	-5.179124918322757	-7.277526873665188	-8.77937408976146	-7.4686046335252705	0.468	5.1203703141505965	0.2948615402725065	0.18319371453484942	0.19159058657764386	0.3303541586150019	0.6185015351226429	0.7184834479644279	8.881697302765694E-4	0.6031418271070533	8.881697302765716E-4	0.6031418271070532	2.1112139075918877	0.48240030479081986	0.3864650987210666	3.1197758277778793	3.2039069468940062	1.0578114787161705	0.7833073653509772	0.4315296529353252	0.40963925782516747	0.15231206303978462	2.7717598604247695	2.129308952458475	0.8776281952436272	3.7274476544352106	2.3282250906521553	1.0	0.0	0.0	0.0	1.0	1.0	1.0	1.0	0.0	1.0	0.0	1.0	1.0	1.0	1.0	10.0	-55042.305455771115	0.0	0.0	89.0	-1315.009700538788
270310000	-56846.577101884555	-1401.070350141277	-55445.506751743276	0.4224451560893969	2020.9172808713079	49.919102270327926	2.141651331366583	3.3669867868515224	2.5733766953723496	3.663084648985642	3.5749302624467716	2.844167755360993	2.36860611052161	2.8828615242518723	2.415025159654756	2.9305028566762923	2.7817888456844333	3.2751671539136176	1.600242835032332	0.8656295218715849	0.39404902409923614	1.3893497730065205	1.0700153572292987	0.5093547875552852	0.5057871460260325	-0.4130923118049588	-1.401694440409309	-4.404504133036494	-4.231779644111508	-4.896510976917775	-5.5283085031327905	-5.519207324482178	0.468	5.2533691282828725	0.2935164611279809	0.17783421743708658	0.19171622321428683	0.3369330982206472	1.1362003312983955	0.7651817142452975	9.301841348276676E-4	0.6789408563299982	9.301841348276655E-4	0.6789408563299988	1.4835867424209428	0.38528755742562343	2.640462615673373	0.9321765855466755	3.1283443596193528	0.8489194167229264	0.832634860951969	0.8976228148284993	0.17951685472887927	0.5810314352052005	0.16122576751131615	1.0941444404829563	0.9579051598256489	4.323758910374114	2.2324057432688105	1.0	1.0	0.0	1.0	1.0	1.0	1.0	1.0	0.0	1.0	0.0	1.0	1.0	1.0	1.0	12.0	-55047.15768899102	0.0	0.0	82.0	-1334.4045460616328
270320000	-56833.24285547035	-1381.7038174828651	-55451.53903798749	0.4293356776609999	2020.9103903497364	50.560704147148094	0.6527470215437868	-0.4215597147881467	1.5715107865614137	2.4820182345732067	3.7055764611188002	2.2770423515548397	2.908926650522791	3.1334417512133736	2.2975987013404824	3.6315725676515167	3.2292564774225703	3.4063339265481005	1.759770248344944	0.8339439547265789	0.3883929286931982	2.065448711154013	0.9484657873600765	0.41825364330267084	0.627468618372155	-0.3617425355185667	-1.2462725573439775	-3.828269369190794	-4.072159506591403	-4.419786652506078	-4.836394150993653	-8.069044946538193	0.468	5.314568788121787	0.291116797538626	0.1807988072121456	0.19258066789752062	0.3355037273517093	1.3035578016296694	0.7878617934188047	8.864657634663272E-4	0.944683676309899	8.864657634663249E-4	0.944683676309896	1.176749659935849	0.28796033214745365	0.8567154653775299	0.08280827982558175	1.0603521137805916	0.5704072618136556	0.06817739094989779	0.8151805663852949	0.21006379148264195	0.55109496962838	0.09882233456044871	0.8886522309270695	0.5545562531374368	1.3660348188686997	0.5719862421117567	1.0	1.0	0.0	1.0	1.0	1.0	1.0	1.0	0.0	1.0	0.0	1.0	1.0	1.0	1.0	12.0	-55059.6611672037	0.0	0.0	84.0	-1313.3641680087055
270330000	-56826.69037645649	-1384.6447423417173	-55442.04563411477	0.43738562762680877	2020.9023403997705	50.18907181853376	0.736293238362509	3.755532282110546	2.9353367595306747	3.2653933375539017	4.7092065698717125	2.6796600580014998	2.3847799037421415	3.5220671625593827	2.2372065332918876	3.777093553907635	3.1727743656017684	3.5588707175168435	1.744950105456646	1.170674729707185	0.25213003905957004	1.6757424425429164	0.8243476323359719	0.6472871992668857	0.5680929741113614	-0.30684405919134083	-1.0107325096561943	-3.671587819878108	-4.83358637323854	-4.754370076304827	-2.7869317144470944	-1.2027931621668193	0.468	5.414556444616772	0.2945602294068769	0.17710685762519057	0.19086826021295855	0.33746465275497556	0.8851550541390062	0.7806103221120544	9.160550054876748E-4	0.8840109840546928	9.160550054876721E-4	0.8840109840546909	0.9599013773840565	0.6436359051868097	0.19472405038616383	0.1566783674917902	1.5241181685333585	0.5966562850876351	0.4676704042989235	1.159943629612261	0.009188825789503276	0.38749580936002503	0.2806095619504698	0.7113179963968002	0.7274574574063948	1.382988236207648	0.6901403811465352	1.0	1.0	1.0	1.0	1.0	1.0	1.0	1.0	0.0	0.0	0.0	1.0	1.0	1.0	1.0	12.0	-55050.58574036545	0.0	0.0	87.0	-1319.6874663468282
270340000	-56864.04214614698	-1406.4761769490347	-55457.565969197945	0.4257971791232005	2020.913928848274	49.71328182695843	1.2881862914673619	0.060639951965899774	1.9105256862520617	2.3685169123543153	2.5459143388336685	2.5380931622938596	2.711176578975815	2.8147284311194523	2.3235379146642767	3.4623994378031893	3.4252091241378464	3.394492809084027	1.8432686793363666	1.009911028898405	0.3110360606200392	1.3491868759346033	1.0225254988449377	0.5288402507296459	1.0038684683658985	-0.41421630120799496	-1.0409696057575302	-3.7834647520509246	-3.8344151518684813	-4.425636940480023	-5.767727754674258	-6.232452935002636	0.468	5.599378083197834	0.29385645340245153	0.17856682854669925	0.19343999881221682	0.3341367192386339	0.8525011533265902	0.7921302220455958	9.431463510810174E-4	0.8946466803793122	9.431463510810161E-4	0.8946466803793103	1.643627757700853	0.49475562021341357	0.5250174962417594	0.6496023058732379	3.0467969465826834	0.5539466401304464	0.7088621252586935	1.7493642770671118	0.1872244371411788	0.9045382839153306	1.1069724714267843	2.0401844017008792	1.483730813567379	3.2217392007881127	1.3019001252224738	1.0	1.0	0.0	0.0	1.0	1.0	1.0	1.0	0.0	1.0	0.0	1.0	1.0	1.0	1.0	11.0	-55066.86941379543	0.0	0.0	87.0	-1333.4439390460857
270350000	-56821.10155026205	-1378.0299539466284	-55443.07159631542	0.42669615539161	2020.9130298720056	49.45018672915585	0.5781921692793794	1.8054222092200334	1.854838667826773	2.103316953697422	3.4602016387437766	3.0119701424836425	3.0340323045219693	3.4137091242237645	1.978647342527257	3.174677191283438	3.3976881567301604	3.3370650664052053	1.96457647629308	1.0402206234131879	0.14182878507321062	1.90755561872447	0.8969125324702122	-0.019121235901629938	1.5977132346964584	0.12124115914136345	-1.2558330858456639	-3.885685630039136	-3.9711163049710523	-5.076645888678961	-6.449866533417336	-5.162463715514625	0.468	5.223050776162269	0.2899673641239188	0.1779458233905567	0.19262662246947912	0.33946019001604694	1.1353572891202397	0.7755318103298684	9.660596237195397E-4	0.918936542770472	9.660596237195408E-4	0.9189365427704722	1.5005440466833262	0.0919037488997397	0.19973999826530991	0.33300008956655697	1.5242021410042563	1.9989612731990305	0.6485710726680911	0.8925032923752262	3.9399352105277017	0.3470322461827291	0.538969552363475	1.6212601825645256	0.8789607657125806	2.0740989010111313	0.8361524163768926	1.0	1.0	0.0	0.0	1.0	1.0	1.0	1.0	0.0	0.0	0.0	1.0	1.0	1.0	1.0	10.0	-55062.04838318002	0.0	0.0	86.0	-1308.7020917338766
270360000	-56780.48260962827	-1374.970262573826	-55405.51234705444	0.4180817438713145	2020.921644283526	50.01955719279699	0.7591402379894394	3.569031045517332	2.0687112182624325	3.019429196352197	2.7459528297171114	3.253539444347095	2.327142555684024	2.5236233488559856	2.3617376225596374	3.5839438267898625	3.5542407844040835	3.3715740565624577	1.6777800657818889	1.0145250151232745	0.33710655543598533	1.4975680317302777	1.1072778934720942	0.06826594739442855	1.4716224939015372	0.2280233357601632	-1.3849550369641601	-4.27687638964503	-4.765867977987834	-5.88169268910645	-6.896911622153018	-6.853681435833488	0.468	5.253368023441165	0.2959629761603242	0.17989787927359174	0.19057500726559465	0.333564137300491	1.127050988160319	0.793580968455012	9.237992387212254E-4	0.8021408867178248	9.237992387212265E-4	0.8021408867178247	0.7151647197437664	0.27305646627331687	0.37158213504910004	0.9552940037644172	0.8807459760294373	0.19089375987738716	0.2676258178257988	0.27325494676488776	0.36688647699146015	0.3870735532566688	1.032637320300542	0.6483969619526441	0.4344924944845832	1.2915386856962778	0.5220031722572795	1.0	1.0	0.0	0.0	1.0	1.0	1.0	1.0	0.0	1.0	0.0	1.0	1.0	1.0	1.0	11.0	-55020.01480487392	0.0	0.0	86.0	-1317.42806475
270370000	-56797.35791961685	-1404.0269625697804	-55393.33095704707	0.4187981219641089	2020.9209279054332	50.773461833441964	1.0224157019612143	0.9971407059086235	1.1571829165436451	2.440512523377099	4.463622602765891	3.5816906126381887	1.8963762839979443	2.280853924320727	2.2340085934973493	3.1141199465955594	3.2008881351217338	3.246633340283896	1.8633458710218425	0.8128192914358581	0.3431678465068078	1.8425300476411905	0.959162061397747	0.7097040075500058	1.6382360047816173	0.6747161497317484	-1.4895248603091549	-3.6618603619176744	-4.77904220944545	-5.609743275814843	-5.815039315464457	-6.545563283629214	0.468	5.136181020503344	0.2945462329173348	0.17672849528612247	0.1925621309542313	0.336163140842313	0.39368475444235845	0.678035666687564	9.187941724203353E-4	0.822045721902873	9.187941724203369E-4	0.8220457219028716	1.8001046446114342	0.48596464185095883	0.3533225663818919	0.49746004303194563	2.1020397136339	1.7947676982744316	0.7903885563207426	0.6727866860338738	0.2218814741984427	0.3681304767892125	0.3848874758786805	1.7196662287989983	1.3791296445998484	2.9732247699866066	1.7606280976126407	1.0	1.0	0.0	0.0	1.0	1.0	1.0	1.0	1.0	1.0	0.0	1.0	1.0	1.0	1.0	12.0	-55013.786569452604	0.0	0.0	87.0	-1335.0593939045189
270380000	-56816.17737825885	-1401.3039673780602	-55414.87341088079	0.4199183496598659	2020.9198076777375	50.386822248182504	1.4928965591435621	2.162376698684496	2.105586679252472	2.539982014016391	3.1732606777125545	3.195390261291542	2.3765322815700607	2.521379636214183	2.5373369512732022	3.297220046837264	3.3492943881099464	2.9414489818158587	1.998795614665729	1.0157102347165832	0.3649985913405096	1.0990621715526787	1.157216303547029	0.35448396649558567	1.3285871066676034	-0.15494746908092774	-1.7278996375525943	-3.4586651835204476	-5.245354307162753	-5.129663443135151	-4.769162870184182	-4.878506190114055	0.468	4.976839116732549	0.2947242205076507	0.18087809387100448	0.19045267483660602	0.33394501078474037	0.43586752635304665	0.6676944028850721	9.211216785439887E-4	0.6507757530024306	9.211216785439875E-4	0.65077575300243	1.4939434767357969	1.2855029676479517	0.8092484249058666	0.749477396488631	2.4430096238080816	0.942268299765992	0.18540501465922962	0.7618444225811242	0.8515145850474422	0.3873020694228766	0.476963787431209	0.6656540410470437	1.90565668571551	2.1799277784972655	1.298627275196338	1.0	1.0	0.0	0.0	1.0	1.0	1.0	1.0	0.0	1.0	1.0	1.0	1.0	1.0	1.0	12.0	-55026.19350182276	0.0	0.0	82.0	-1341.846037381512
270390000	-56797.57867600421	-1387.0360428574468	-55410.54263314676	0.4210018976179838	2020.9187241297793	51.01713645288338	0.7182832997371598	3.640419975342545	1.9170655786742103	3.24571764042014	2.855644262985127	2.7670512346148426	2.6478917420300556	2.1830614939730966	2.881697072436525	2.6066592768004306	3.6117600391124967	3.270579407356972	1.953724072343416	0.8800113115270157	0.682725265545118	1.6380182622268327	1.4780046728542982	0.2537111556424502	1.2043471631146925	-0.04393679814462295	-1.3131283118727128	-3.7774093863997953	-5.372768891272408	-3.9204761402461434	-3.7317771676566114	-5.276457349299542	0.468	5.41979733088647	0.2935173601601898	0.18068200460976336	0.1937673231972336	0.33203331203281466	0.6472690177427601	0.7449788484791509	8.383885422761255E-4	0.634800826512194	8.383885422761233E-4	0.6348008265121936	1.2571306575023493	0.42544321873975033	0.7013772934982335	0.9482654088355672	1.4847754334132446	0.6929057472683094	0.13296114765904088	0.7011243957655665	1.0201638516017315	0.4996136473061888	0.42521611332745346	0.6137271522297346	0.831764884812518	1.2286314482231357	0.7099103026527503	1.0	0.0	0.0	0.0	1.0	1.0	1.0	1.0	0.0	1.0	0.0	1.0	1.0	1.0	1.0	10.0	-55015.85436189976	0.0	0.0	86.0	-1337.4238449894488
270400000	-56819.15441330798	-1414.775848264191	-55404.37856504379	0.4185807942423458	2020.921145233155	51.11752901115586	0.3529173874518773	3.048253149289727	0.9554508906263808	3.248833821775774	2.7744754792358313	2.9773117092413997	2.7968183337895955	2.362812341584564	2.4444949642354183	3.190977210655782	5.159926557103107	3.5063359799026497	1.8798322213902827	1.0655683522007398	0.2689237277194667	1.574848330179093	1.4992056486546814	0.06110586476277871	1.1168806805658356	0.06939248549586713	-1.1737367401773706	-3.149204761846127	-5.515747083948435	-8.751859572816656	-10.584798621666769	-11.370577821032933	0.468	5.167324347245759	0.2900180707040959	0.18131009962642297	0.1930049684792361	0.3356668611902464	0.7883423473847547	0.7384597818020803	8.737415045870103E-4	0.8021517190318899	8.737415045870103E-4	0.8021517190318895	1.3429608326745368	0.989243455370767	0.7080246060830877	0.10059745641355779	3.273078904255346	0.6724117242413931	0.7272595518145218	0.5667438673383546	0.16833825076485132	0.3140329688359817	0.6745252751976067	0.9641391494006575	1.5047242883980458	3.05396810014689	1.6251648006420747	1.0	1.0	0.0	1.0	1.0	1.0	1.0	1.0	0.0	1.0	1.0	1.0	1.0	1.0	1.0	13.0	-55020.50737724381	0.0	0.0	82.0	-1344.9966752160885
270410000	-56841.799236398074	-1411.6577217027882	-55430.141514695286	0.4196391237341973	2020.920086903663	50.8249754561385	0.384489924958662	3.82172184040299	0.8548758265849835	4.57969207458781	4.141527623474488	2.8552314318897616	2.814497782998098	2.157197308931324	2.495387464538113	3.132751477398943	3.5922191641757037	3.057958397330549	2.032958621949585	0.8245522337606188	0.2601013239402033	1.432493539238401	1.9007205767559698	0.28714931671742866	1.1175234656112405	0.07048978169425862	-0.9881993958478353	-3.920279513993935	-4.285663702871627	-3.0560317774540513	-4.065001526326609	-1.9911859357977542	0.468	5.342829749679416	0.29207535033553755	0.1812236687247266	0.19086676107357933	0.335834219866158	0.5776274973863775	0.7194852830744237	9.459355795848558E-4	0.8193906405570345	9.459355795848554E-4	0.8193906405570335	0.5426943329555114	0.19769064253399013	1.2598976977897216	0.1387644266711865	2.510051599254579	1.407709582172295	0.4139378211034754	0.5854175435319261	0.6797603677879894	0.3859370013781654	0.498602654128854	0.8535801869321205	1.1648544113416066	1.6129091927569936	0.4981106983677785	1.0	1.0	0.0	1.0	1.0	1.0	1.0	1.0	0.0	1.0	1.0	1.0	1.0	1.0	1.0	13.0	-55042.370376453364	0.0	0.0	81.0	-1345.4471585954727
270420000	-56767.742002661646	-1374.2621609407042	-55393.47984172094	0.4246374685948509	2020.9150885588024	50.070350008320204	0.3454039718528738	0.11541505141259031	1.2007356457352094	4.348084836209083	3.002511712027175	2.6116951531291495	2.7722006301235016	2.1332973237866555	2.375065523667117	2.8649309888477394	4.213573083458328	3.5019571451401292	1.8001959594632972	1.110957382145948	0.27534983988851697	1.4939607903933803	2.251645605112643	0.10964517688418204	1.2527430632026664	0.1445098230706402	-1.2018254500855237	-3.97943788315287	-3.697282468939997	-5.2977754963023855	-6.953187669359981	-10.01690330182952	0.468	4.946396706875526	0.2878624828773477	0.17747029039673604	0.19386544806646794	0.34080177865944977	0.9625390024044572	0.7989094080287781	9.028938482705876E-4	0.8266528769250509	9.028938482705881E-4	0.8266528769250538	1.2625706106559589	0.07675602900843835	0.4248508002151699	0.10777547202928495	1.9284398198029378	1.3867673996875152	0.842539884514257	0.2773305474742686	0.37034259256333707	0.9749935969493355	2.5972724804240945	2.0529131756086705	1.078360481959831	1.8015998778835056	1.0291691807079069	1.0	0.0	0.0	0.0	1.0	1.0	1.0	1.0	0.0	1.0	0.0	1.0	1.0	1.0	1.0	10.0	-55013.16286866421	0.0	0.0	89.0	-1311.1951514849716
270430000	-56774.38976572113	-1371.7944456228336	-55402.59532009829	0.4164552582580594	2020.9232707691392	50.03058826105252	0.5486923209742213	1.3663921771925618	2.001447562407787	2.3452068031042206	3.0152971913628788	2.4085330261356677	2.36384626105856	2.4949093627962093	2.486244259736374	3.414558614855478	3.9451070973342106	2.9291288101938813	2.105390702717964	1.0003789308239224	0.1393949136966579	1.5939655004374187	1.6124759445065087	-0.10856803084974528	0.575938467932277	0.3974742103469319	-0.9896265948373092	-4.205518557155602	-6.183042935285566	-8.425377614702828	-7.6092045448267935	-9.403004620275917	0.468	5.3159453831947925	0.29352662023959075	0.18074521555956433	0.1933413437822217	0.3323868204186247	1.0125719150333135	0.78864444623712	9.712174580278081E-4	0.7837233703668695	9.712174580278083E-4	0.7837233703668693	0.6472443669445181	0.06239695632309543	0.9009995137962351	0.05965976720259614	1.3444322594291975	0.6552742640083973	0.18594300208742356	0.3519342947630288	1.450789237251791	1.0120235404179867	3.7205119054108517	0.8968050732323591	1.2202337879116685	1.0210483989635808	0.6521028339143613	1.0	0.0	0.0	1.0	1.0	1.0	1.0	1.0	0.0	1.0	0.0	1.0	1.0	1.0	1.0	11.0	-54997.14440966675	0.0	0.0	89.0	-1310.1424231411356
270440000	-56803.48189071519	-1375.1803033944493	-55428.30158732074	0.4198148490174745	2020.9199111783798	49.818290271651136	0.39398560602142246	-0.781178007635253	2.2211812744389343	3.0969461961994678	2.4673015328374825	2.3435032896461143	2.6320652466172128	1.7802906601310784	2.1188228728508385	3.1416003854958308	3.9589401365015036	3.1766418707209434	2.5578507134792923	1.1663580598062249	0.3667355955777769	1.2807735280849757	2.4429701478453265	-0.07803648709610767	1.6595453053393143	0.2737018062013234	-1.0937655878790702	-4.4401840741558845	-5.306511592332496	-4.196050670615369	-3.5795119127854402	-5.129801754096266	0.468	4.945994122825458	0.290783539489388	0.18036659606974173	0.19195194838314839	0.3368979160577234	0.7648480266343688	0.7671399529829668	9.451671390903881E-4	0.9134739477525589	9.451671390903921E-4	0.9134739477525582	1.5018325340416185	0.24849741488317462	0.57299559092132	0.5640069190547967	2.6405876262723464	1.0965305431969532	0.3498038648422373	1.072437752697811	1.0906749388344643	1.522927995356686	0.40437176614509246	1.3606762699835826	0.6407460463097078	2.4839825529705237	0.7716531173795992	1.0	1.0	0.0	0.0	1.0	1.0	1.0	1.0	0.0	1.0	1.0	1.0	1.0	1.0	1.0	12.0	-55048.60212159104	0.0	0.0	86.0	-1303.6271635222122
270450000	-56767.93629304067	-1367.3084675105936	-55400.62782553008	0.41686077153441137	2020.922865255863	49.45150391397776	1.1126358350937906	1.0932786327436594	2.0873126062414795	2.571173793433747	2.339606285583006	1.9189342990744902	2.409850208437655	2.1921350536264756	2.7309223048154734	2.612649261917421	3.369634452751709	3.213446862843907	2.2838306006386477	0.9318014594947662	0.24767367020150935	1.260162318567309	1.8304729171236853	0.26144786990268243	0.8437676714698408	-0.32877774269417115	-1.3340373858034682	-4.2466358731377625	-5.787589037598924	-7.243148618040113	-7.20837041970636	-6.525472018142661	0.468	5.0353210510549475	0.2950524345938021	0.17851942646156505	0.19251542143469538	0.33391271750993895	0.48393169857339785	0.6969991774652126	9.929962990484456E-4	0.9740391610292946	9.929962990484445E-4	0.9740391610292928	0.8735503691973425	0.2531791409682643	0.4365109256377375	0.22195601639995244	1.4295505220693734	1.7088479927725013	0.8249030712517618	0.698561988734814	0.39801211157084065	0.39301710055955025	0.7316285346465692	1.4378355238732246	0.5408565485960536	2.2344700734467273	1.0231055865305696	1.0	0.0	0.0	0.0	1.0	1.0	1.0	1.0	0.0	1.0	0.0	1.0	1.0	1.0	1.0	10.0	-55010.498314467375	0.0	0.0	90.0	-1300.1450988127167
270460000	-56820.153148595666	-1387.5945485801246	-55432.55860001554	0.41834027740076324	2020.9213857499965	48.57158074540977	0.8259924902018015	0.5414278008649223	2.225715226561078	2.310081206922289	2.1128590917913708	2.9089212116148784	2.548849801723598	2.5491462382182637	2.6818038706489333	2.5411835016298845	2.9873517559921607	2.910903072065085	2.4511919303773566	1.1685919543557906	0.5833039307555054	0.5986306251598144	2.0267836141788083	0.1253746687385081	0.6417074396377764	-0.13866944501775713	-1.2369335720131185	-3.462714451855916	-5.47872534125133	-5.422030593008985	-5.7459097499639675	-5.745426775123675	0.468	5.419103980267383	0.29052647177569413	0.17778836348761856	0.19537824609556276	0.33630691864112605	1.2269975700077076	0.7808627615300148	9.213654157518895E-4	0.9265556325549891	9.213654157518891E-4	0.9265556325549883	0.9060447713303601	0.3244128527384281	0.6310779925492599	0.3677916124821286	1.826143741042877	1.1320426289038266	0.7794312769768829	0.1369682716477798	0.7017718153676022	0.5189645885198965	0.6089348005936239	1.10722678833323	0.7758845799847379	2.3577944068806804	1.3598788132774333	1.0	1.0	0.0	0.0	1.0	1.0	1.0	1.0	0.0	1.0	1.0	1.0	1.0	1.0	1.0	12.0	-55042.659546634815	0.0	0.0	91.0	-1317.5191405077403
270470000	-56809.98722171854	-1373.6204160254429	-55436.3668056931	0.422188036625572	2020.9175379907717	48.89232677169679	0.9546146662501501	1.9592974581685842	1.5774149460645828	2.695433126023574	2.0720370575948035	3.101421386860031	2.6597716989723477	2.364456039287984	2.684520932492588	3.4261586268073163	3.1834820033313904	2.6291241609210347	2.4097198194658587	0.9845108995243217	0.32227771364756636	1.3631428655516937	1.802831335699272	0.18483299083284438	0.5007350726401407	-0.17068403636375834	-1.3346659790106281	-4.191574708063277	-5.752251491393764	-5.061761781123726	-4.988401456657908	-4.531177640182981	0.468	5.589303332172615	0.2894382953491432	0.17950942138113765	0.1915459547377536	0.33950632853196694	1.0154900844221992	0.7738373801749298	9.044984080978586E-4	0.715360570059967	9.04498408097859E-4	0.7153605700599686	0.8524505187347605	0.35720512280438993	0.3063119164863499	0.39992638202941194	1.4404670533425337	0.8769006087922407	0.697290932120727	0.5956619296901147	0.007116648768733418	1.201883956410016	0.9821441269937653	1.2500799021137134	1.5630515176178383	1.9284580714646598	1.8809211100472008	1.0	1.0	0.0	0.0	1.0	1.0	1.0	1.0	0.0	1.0	0.0	1.0	1.0	1.0	1.0	11.0	-55028.69890875915	0.0	0.0	86.0	-1315.4466178232533
270480000	-56790.12865595647	-1349.796556874745	-55440.33209908172	0.41630013947190364	2020.9234258879253	49.1867349216693	0.5592352158216201	0.5101182812115046	2.209815378306024	3.2030429790712223	1.9213846629259201	3.56311027041516	3.9050281326435807	2.2195013847997487	2.322688789849499	2.8135142703648115	3.828465321740844	3.1028677193801415	2.3769739971098334	0.8630690658573217	0.5827776038554607	1.4058513357296145	2.265570114716886	-0.16185610721255514	0.21570678306794294	-0.030000939716706754	-1.5279060811016465	-3.919671417671322	-6.513114577576033	-5.467791731009443	-7.162569811196581	-7.374324475611898	0.468	4.737107757108589	0.2887730864606664	0.18491578074406223	0.1942060088228559	0.33210512397241687	1.0730341398376066	0.8063113533339058	9.265491921154553E-4	0.816927639146245	9.265491921154558E-4	0.8169276391462457	1.6246211363908194	0.19655254669758856	0.14155408310168086	0.3036281333991729	2.300066016279291	0.6133739450374741	0.3126735653114795	1.1434001881049207	0.4563756932247049	1.6144654934435094	0.5397084961568291	1.5660600200327777	2.3610052856159536	1.6732013689609335	1.080231257002437	1.0	0.0	0.0	0.0	1.0	1.0	0.0	1.0	0.0	1.0	0.0	1.0	1.0	1.0	1.0	9.0	-55037.2962764223	0.0	0.0	91.0	-1289.552694248904
270490000	-56827.52864089643	-1377.8238058255677	-55449.704835070865	0.42949288290580345	2020.9102331444915	49.62946672091832	1.0823632956296545	1.3061201575632095	2.814254292190215	3.185919292738797	2.442919887321289	3.53598277771815	2.784949948068011	2.0346512256277243	2.180557688769109	2.9640629273729466	3.0096045310676067	2.750172824677297	2.1179086388152895	0.844835833177077	0.7399752047858087	1.0865049322936866	2.015828325015758	0.3852280624009227	0.0949312461995604	-0.33980944087899545	-1.855856001724056	-3.8737578721269834	-4.504319550869006	-5.974958402788442	-7.541206956179844	-7.0659905610635105	0.468	5.014961376383	0.2895390391411037	0.1798984006967522	0.19112494936147612	0.3394376108006694	0.42887821930384745	0.6587766286320398	9.15533950810244E-4	0.8939172415156134	9.155339508102429E-4	0.8939172415156126	0.41551320935170927	1.67684474637373	0.16624992458207452	0.5069579244733129	1.2261087127172892	0.5942360811056008	1.481169272891278	0.47288411481294934	0.2421126816028797	0.5962667571096743	0.5779875499969422	0.6699129191411944	0.6027903235241239	0.5399659728038796	0.23414749387461867	1.0	0.0	0.0	0.0	1.0	1.0	0.0	1.0	0.0	1.0	0.0	1.0	1.0	1.0	1.0	9.0	-55053.81991443364	0.0	0.0	96.0	-1319.8303458980586
270500000	-56805.198635292545	-1366.9592956919664	-55438.23933960058	0.41835807521870694	2020.9213679521786	49.41715535566218	0.9628199226514917	1.319833001990785	2.460229901269981	2.178407238612656	2.6120387299926255	3.162832512745053	3.245949115276741	2.266443646733371	2.242188373835536	2.77484361206294	4.070262821807093	3.118170843058132	2.262209523202407	0.7039094874205906	0.5726079089175934	1.4791507345207846	1.6205527736895753	0.5082150352334878	-0.1622778328581321	-0.578222536672534	-2.1604276357797882	-4.312874839440251	-4.819651190584945	-2.9860533893713965	-4.151245559847075	-3.7966411187169884	0.468	5.211896549150133	0.294307591817677	0.17852745721438418	0.18909081664567215	0.338074134322268	1.4015425641804051	0.7823077454117069	9.571200316917217E-4	0.873328093532413	9.5712003169172E-4	0.8733280935324134	1.1615271211956226	0.04893486103189125	1.6820495527992956	0.5945010293967665	1.5719351609311019	0.5149909792060829	2.1219914506693662	0.516111851190493	0.960944985148917	1.2075177893432274	0.40741177073379764	0.7269358096392453	0.4299152112013482	1.6438793256179123	1.1209779808962343	1.0	0.0	0.0	0.0	1.0	1.0	0.0	1.0	0.0	1.0	1.0	1.0	1.0	1.0	1.0	10.0	-55040.74374654989	0.0	0.0	99.0	-1301.6177805128782
270510000	-56809.84693705185	-1366.3995218395169	-55443.44741521234	0.41764717163139076	2020.922078855766	48.99618055756241	0.491135519658979	-1.0934162702609123	2.775380286009901	2.7209741869249324	2.3630741977128875	3.261881184183959	3.8753236069618135	2.1143882613696556	2.1681083566578003	2.9384341905662446	3.9442924754607587	2.6127836633739596	2.348843694659879	0.9198735593923364	0.520755776773931	1.4407609278169662	1.9227235207912425	0.2826058016682765	0.5469048524460284	-0.34497204633366574	-1.5750750781890985	-3.5628192798685827	-4.699994837404288	-4.642663392020897	-4.142102979285156	-1.7406356917871042	0.468	4.949896851276958	0.2942760781599922	0.17998795148175925	0.1893052239469325	0.3364307464113175	1.3020135445164374	0.8102033275444999	9.183530642644054E-4	0.717414697146321	9.183530642644062E-4	0.7174146971463203	0.8964637723558708	0.14129732158118788	0.8319258574118648	0.23612223367249038	1.4598197845809557	1.0876299553510593	1.657619181558047	0.8680254478050631	0.22020847685864486	1.7100622607689884	1.028097569208324	0.7613076149817516	1.4837811575933482	1.26704160740429	0.951372561328531	1.0	1.0	0.0	0.0	1.0	1.0	0.0	1.0	0.0	1.0	0.0	1.0	1.0	1.0	1.0	10.0	-55044.96062052985	0.0	0.0	87.0	-1310.2119336633405
270520000	-56829.61460517953	-1383.8036111740444	-55445.810994005486	0.4212985258933515	2020.9184275015039	48.86212458835186	0.7659210950425089	-0.1205595555371028	1.989704459046615	2.774459617733336	2.5575653681643553	3.334651730216988	2.73681111200083	2.222319429341977	2.709948621723569	2.464049912189882	2.833173911941768	2.4123885466751567	2.4138059725986687	0.8158898030703146	0.3930417644012496	1.4703757126934787	2.4918728915806323	0.4126871298499128	-0.12643091695350744	-0.2980397369335525	-1.9674675302461826	-4.438434908582599	-4.428181779776262	-5.904614057051222	-4.359124811519823	-3.403178262049759	0.468	5.21774814589371	0.29562518907992924	0.17501084075249196	0.19374073170940265	0.33562323845817754	0.9137448386737191	0.7715999391057573	9.667798323417914E-4	1.0121540358139955	9.667798323417909E-4	1.012154035813997	0.8032812582784975	0.8389752559681877	0.8856238625240741	0.33412317958638543	1.8186222951192883	0.6662506200881094	0.3887499301354251	1.0144733769323224	0.647477298169654	0.9738983197797261	0.11839313226199022	1.2170426316016125	1.2217059879781114	1.3836925036870051	1.0311286999152185	1.0	0.0	1.0	0.0	1.0	1.0	0.0	1.0	0.0	1.0	0.0	1.0	1.0	1.0	1.0	10.0	-55065.453009015146	0.0	0.0	87.0	-1314.653026899941
270530000	-56819.54121712602	-1367.6827854004316	-55451.85843172559	0.4201783645824786	2020.919547662815	48.529881217708784	0.6007292244763865	0.04352790292985609	1.2104166774313592	2.961935896159063	2.7216977246453777	3.0180450468813165	2.4504108705237457	2.805839231840968	3.153153446675998	2.6624886875385916	2.815647519685332	2.3437281766457696	2.4049497270268723	0.529660411746577	0.4584809624957084	1.4124037181247133	1.7805616643807645	0.6761239001411325	-0.12470263427129807	-0.04218147957541096	-1.7457532704092547	-4.218862011060213	-3.545684413981982	-2.9667834543673948	-3.661545318804264	-3.0431373730025353	0.468	5.613616937627111	0.2920075202214622	0.18078419806970406	0.18864334199162566	0.33856493971720947	1.1324443484488673	0.7851405856175342	9.37274229013993E-4	0.8820746611162087	9.372742290139946E-4	0.8820746611162094	0.5156225674861197	5.152999199882062	0.6284451034408761	0.9830068513715822	1.1941795692211534	0.5028563734810454	0.13455222100377048	0.13967175895799	3.5384893540510265	0.35362981563610474	0.32202706050042235	0.5079805262329772	0.414889928946407	1.1084858238643505	0.46498384555195693	1.0	0.0	0.0	0.0	1.0	1.0	1.0	1.0	0.0	1.0	1.0	1.0	1.0	1.0	1.0	11.0	-55059.34299331448	0.0	0.0	92.0	-1300.1700323788182
270540000	-56798.778785638206	-1367.4702146196234	-55431.308571018584	0.41756144170277665	2020.9221645856946	49.27340771657041	0.2638517219219818	0.38090007072154664	1.3468583246969266	3.491013555816613	3.0593544449765715	3.59781768652617	2.596819601519282	2.4485061653090026	2.679239217463714	2.7605803591662257	3.0486605923125882	3.012454754804677	2.2894565577350603	0.7193517581918314	0.4649380757321519	1.212900072699764	1.5079451293641548	0.5657764982032378	-0.16230500555040347	-0.34039177473445476	-2.303790150485586	-4.595610718210405	-7.531324886317263	-3.623138057426061	-6.245851616783079	-3.9971238781034266	0.468	4.713829791761796	0.29432667208804564	0.17987297411089356	0.19056320942251115	0.33523714437855107	0.6879294046354121	0.770721309771721	8.850272340387424E-4	0.9022387028551544	8.850272340387415E-4	0.9022387028551514	0.7098537332473493	0.4999439835442084	0.21127484385539144	0.8641970923361172	0.46326938779443577	0.7345769711205652	0.07634394774855899	0.6205179615532195	0.8468796703644307	0.12347635527626123	0.041715870834280355	0.38743504357600783	0.8804192397859539	1.4127190309283706	0.6424702950958628	1.0	0.0	1.0	0.0	1.0	1.0	0.0	1.0	0.0	1.0	1.0	1.0	1.0	1.0	1.0	11.0	-55038.05136266922	0.0	0.0	91.0	-1307.7084022752938
270550000	-56804.282498333974	-1398.598492734325	-55405.68400559965	0.41756661854650634	2020.9221594088508	49.25182440523532	0.7258856715631579	0.2765662247769431	1.5703997039441995	3.5996747306601424	2.511766617543025	3.502344914730984	2.447907947168996	2.2398255394784075	2.5819195225320892	3.594644361792864	2.8705417070434183	3.3001692728857632	2.2484598737633674	0.9110855349919679	0.6678708272473086	1.3203086088267129	1.1858797745554517	0.8030203009364464	-0.13000061018923426	-0.23241759584283989	-2.103627574313306	-5.3457404555804695	-6.439062001136639	-6.108207326060898	-3.0969062679561516	-4.459434460549622	0.468	5.181532053910014	0.2907630587006992	0.18206466087361703	0.18886487169712712	0.33830740872855813	0.9191307778093474	0.7600533410816417	9.563450106304541E-4	0.9685090832338621	9.563450106304519E-4	0.9685090832338613	0.6018094396637782	0.3229150354274578	0.07180522901241138	0.8082537851924055	1.3895697290453737	0.759032714621763	0.1407616432471817	0.4906503039492456	0.13704923333502167	0.6103124447805758	0.039569006510347685	0.5001822660591109	1.564294534549929	2.143983642541409	0.4800037397540659	1.0	1.0	1.0	0.0	1.0	1.0	1.0	1.0	1.0	1.0	1.0	1.0	1.0	1.0	1.0	14.0	-55027.438843282	0.0	0.0	86.0	-1325.0846923960787
270560000	-56737.48244640963	-1350.185487848912	-55387.29695856072	0.41690139065537124	2020.922824636742	49.85326739143557	0.8096324521842118	0.017446324447436934	3.065173748230168	4.966449718758112	3.3355003867859883	4.297426107586485	2.14873480367424	2.521570074705945	2.653003368562039	2.8470173202342415	3.0546406269932374	2.994408778875092	2.1770886600277084	0.5844518177818191	0.5682216571856493	1.6365522961102474	1.7949424644445897	1.2532885290435418	0.10009810078623166	-0.47338181072444296	-2.203420393304614	-4.935965901222083	-6.718791864959242	-9.243759314219993	-7.590301875897108	-7.849521067131722	0.468	4.564269428934297	0.2958172769174674	0.1781337981119633	0.18987547271843233	0.3361734522521384	1.1105220033088679	0.8057451168829532	8.718089869158063E-4	0.9079287724407615	8.718089869158085E-4	0.9079287724407616	0.7553218590489902	0.03269204809008676	1.1040074540947566	0.4616127283162306	0.8591536356666948	1.5469889921180504	0.21472344316878123	0.428815217114055	0.09020749659299665	0.5632242822774991	0.1082071530569855	0.8610123125194307	0.5938562681470662	1.8999968117327282	1.038385537696069	1.0	0.0	0.0	0.0	1.0	1.0	0.0	1.0	0.0	1.0	0.0	1.0	1.0	1.0	1.0	9.0	-54989.84138851486	0.0	0.0	89.0	-1289.788119149687
270570000	-56761.35134429485	-1347.9630528156613	-55413.38829147919	0.41658063553570895	2020.9231453918617	50.05235820416329	0.5217054039942266	-0.792452788170915	2.8183904507725037	3.1191900450810657	3.3738410954708016	3.291466485181162	2.323491116482041	2.364065430669944	2.7146068405804833	2.7902426963195306	3.6065575539693255	3.4758952736920508	2.3454814617934208	0.6582333659690724	0.5330648736981597	1.4401360607084106	1.987609730577176	0.9312450363620571	0.12049517050844527	-0.623342422329807	-2.213373599033327	-4.997208787709257	-7.076264976976394	-7.682182545563076	-8.085285116951109	-9.56215498930164	0.468	5.004861714109575	0.2956882878106538	0.17792164056238322	0.19113546027291495	0.3352546113540495	1.523252116978132	0.8146903952364907	9.09652717965191E-4	0.9375150642982959	9.096527179651922E-4	0.937515064298295	1.4472653774001818	0.2675172746568535	0.927178996116522	0.015496719930724153	2.2181093402695873	0.7430770118388246	1.0516253864386023	0.9521483699567417	0.5148922534559196	0.8339204838822629	0.025448679101693225	1.7464369227005831	1.1366797511347402	3.3915337845250675	0.8328489047046345	1.0	0.0	0.0	1.0	1.0	1.0	0.0	1.0	0.0	1.0	0.0	1.0	1.0	1.0	1.0	10.0	-55005.16675838384	0.0	0.0	92.0	-1277.8565262267912
270580000	-56788.46126869199	-1351.6858531768341	-55436.775415515156	0.4191853464089355	2020.9205406809883	49.442437432402	0.5038061493898127	-0.1137412832347906	1.4877654560804314	2.536451812626943	4.179295230701506	3.0118334718469906	2.354609829540203	2.085859268297935	2.465942240832612	3.5126318862008254	3.2930416831480933	2.878060982683721	2.168853595118457	0.9520004169198297	0.35975879041431985	1.0364627349809616	2.1414033721428645	1.2435228294278318	0.08389787804360936	-0.4189218337637103	-1.9486952557174892	-3.5796877408579824	-5.9307595125949195	-7.512574750008616	-12.33165230550448	-10.823510484142332	0.468	4.917750653890398	0.2856217571989496	0.18414971178343567	0.19113546027291495	0.3390930707447013	0.5207882918592059	0.7510253690677651	9.377754192049529E-4	0.9485143372721956	9.377754192049527E-4	0.9485143372721967	1.2471721959417432	0.019326079366317507	0.47457050216018654	0.3371513828711275	0.9832748802547595	0.1658222784140548	0.19573889727864488	0.6421443010337904	2.1023131501214087	0.49003607593868687	0.9805733842727974	0.9306465760878936	0.28992740404673983	1.0363747061142434	0.8005119244583838	1.0	0.0	0.0	0.0	1.0	1.0	1.0	1.0	0.0	1.0	1.0	1.0	1.0	1.0	1.0	11.0	-55034.66124906527	0.0	0.0	90.0	-1286.90980794804
270590000	-56765.956192581085	-1332.6612175494165	-55433.29497503167	0.4331960396630686	2020.9065299877343	49.03532767213648	1.0074071404084364	0.3026452109764608	2.491041950609128	2.6908072297462535	2.8350286829934337	3.285504353804308	2.788846684091419	2.0940910668978256	2.8209862280555966	2.9663667339371216	3.8330696243803435	2.734816848424576	2.3737949008538344	0.5570378841754595	0.5340131040753915	0.982701272806747	1.5361713480693195	0.705053364416178	-0.04055719186496214	-0.3914168454510201	-1.801584486688347	-3.373707783511149	-3.8540857044804064	-5.11938500259664	-4.495366935743555	-4.720873342618915	0.468	5.45860016019464	0.29603683334477543	0.17891174575156485	0.19241008419095995	0.3326413367127013	0.6536233957399836	0.7629385536113286	9.262301389293289E-4	0.9159957208042291	9.262301389293309E-4	0.9159957208042321	0.7171877594691398	0.9159223127958394	2.044686438953257	0.19080828648712464	0.8803187876856772	1.4745341044768894	2.6377089833603016	0.30492532208615697	0.4500217772934841	1.0985881858920246	0.2669330080096909	1.1605323565692207	1.0508004557045092	1.6850648491589924	0.641389761186893	1.0	0.0	0.0	0.0	1.0	1.0	0.0	1.0	0.0	1.0	1.0	1.0	1.0	1.0	1.0	10.0	-55033.57180262037	0.0	0.0	91.0	-1266.1077860459739
270600000	-56741.18681957993	-1326.2590522655787	-55414.92776731435	0.4340948164359294	2020.9056312109615	48.445220057030355	0.8978688129756638	0.85244822451914	1.46881345376727	3.3875190822583	2.282251735494592	3.241671514693081	2.9920011635359085	2.103663946864429	2.0884383436148632	3.3186994803153835	2.8780658636133305	3.0773428427491036	2.5117455530516724	0.6702508283986804	0.2081708948897981	1.5282123695397927	1.4140906180179482	0.7529764634373067	0.3543959268178264	-0.7402108294331354	-1.6814035072232152	-3.311631923364064	-3.570680397564193	-3.8271655393855784	-4.590765895639098	-3.8327403687005317	0.468	4.847802361242276	0.291577806266624	0.18048027270455605	0.19241008419095995	0.33553183683786153	0.807988949170942	0.7820490649111292	9.107810517958188E-4	0.8274788884669568	9.107810517958208E-4	0.8274788884669559	0.9343599861754908	0.248900875327378	0.03210512557928924	0.17676555787912057	1.3391561719596838	0.9554094211951083	0.7015963691179067	0.8007464997533722	0.18993436437108532	0.41289668550056197	0.5908966737642575	0.5273336100652598	0.6807948040980079	0.8302247920927099	0.44003719894165294	1.0	1.0	0.0	0.0	1.0	1.0	0.0	1.0	0.0	1.0	0.0	1.0	1.0	1.0	1.0	10.0	-55005.26313703911	0.0	0.0	93.0	-1271.2108835885058
270610000	-56732.22550114888	-1364.7731507589258	-55367.452350389955	0.4252838391308427	2020.9144421882665	48.80380021889672	2.011576917332581	0.7647155630713256	2.0071184123284054	2.8686121599553225	2.99478426017759	3.0996689025328217	2.1779417336062687	2.2027904801297757	2.1141573257044133	2.7244740464836403	3.043327811373841	2.622338064029973	2.7621366682758444	0.564579513806678	0.5524966474465254	0.9582779465686163	1.3214718202356521	0.6715043829479113	0.2399386793389925	-0.49095316166847075	-1.4780260332987998	-3.1372711691136295	-3.808240256551166	-3.3967840118174353	-3.2794569292934885	-4.746829647048517	0.468	4.953484774300127	0.29100434836182626	0.1780220029103145	0.1916143858954051	0.33935926283245565	0.945843530680899	0.7860421388182357	9.370064860321681E-4	0.9245062606644318	9.3700648603217E-4	0.924506260664433	0.4563023630133551	0.9828591360793338	0.29428568490528695	0.24957123464782738	2.3860651221828446	0.9500656500946534	0.5400661757348358	0.5119591336127951	1.4928729582550218	0.5821639944418073	0.5101633508882376	1.520114614139541	1.3484180800235752	1.4621997717423412	0.5963920431945365	1.0	1.0	0.0	0.0	1.0	1.0	1.0	1.0	0.0	1.0	1.0	1.0	1.0	1.0	1.0	12.0	-54975.08275701046	0.0	0.0	83.0	-1294.0358065421044
270620000	-56768.60809179559	-1344.2250323042995	-55424.383059491294	0.41834961073338534	2020.9213764166639	49.531841834259005	0.952456341453976	-0.5416716410121905	1.1471403686593837	2.7022503377003035	3.4941422348783804	3.0903484918657735	2.609469220612115	2.4521171636968497	2.1651050982261473	2.711447353283078	3.5923314634137276	2.9443803001494215	2.2463176321603506	0.47550985227498205	0.4693396443996887	1.6441732614086346	1.9984558782183577	0.37462530694576973	0.6787091207458422	-0.6213573753303648	-0.9310736502070293	-3.203455425513685	-4.91909442845099	-3.5831695824229257	-4.231164408035671	-5.319578974802734	0.468	4.953293757513109	0.2940571679608602	0.17941307239674315	0.1920889806017016	0.33444077904069663	0.8154757182697447	0.7637964062365054	9.486772762465237E-4	0.8239523328901269	9.486772762465211E-4	0.8239523328901242	0.5455549804253212	0.08228677771904289	0.27414195032401933	2.111551523264462	0.5776562656613217	0.6414366926101379	0.3505379734870066	0.5867539104238577	0.40341666951368477	0.09451996196711719	0.8941663759801021	0.5627197244968893	0.5573604850946454	0.732467082300464	0.39875246465190484	1.0	1.0	0.0	0.0	1.0	1.0	0.0	1.0	0.0	1.0	0.0	1.0	1.0	1.0	1.0	10.0	-55014.02283814425	0.0	0.0	93.0	-1288.4098100302697
270630000	-56787.71773964914	-1351.760706968697	-55435.95703268044	0.4242843072230267	2020.9154417201744	49.75433640702286	0.8140113333166458	0.6029657475069731	1.9292360589847433	3.0195649495281423	3.2082614010628356	2.345842792657727	2.7882096079928393	2.1431693539595558	2.603957701724536	2.8535349474096754	3.2987421644720842	2.77786208772758	2.5410748961076295	0.4558413818559196	0.23842951329588102	0.9983996447240948	2.0527161887922754	0.19909430788482174	0.8506789929657459	-0.2310955491261785	-0.7074431547205897	-2.6015958848517293	-4.02843473339675	-4.369682448026616	-4.4744476637546535	-6.24271733106201	0.468	4.642369641058185	0.2899717710353457	0.17900238746332514	0.19354519252817867	0.33748064897315205	0.6189274042076156	0.7218694154004145	9.156736063596965E-4	0.7901044174923889	9.156736063596983E-4	0.7901044174923888	0.6937138738031708	0.3670300139616581	0.39126505780611637	1.8865706994154643	1.6097266506757104	0.6069967378285098	0.2769168590125235	0.4362588035757741	0.47930968520067835	0.34017481292555485	3.4411136505413875	0.7178418532281745	0.2682772865496345	1.7822515858918555	0.1738134112338673	1.0	0.0	0.0	0.0	1.0	1.0	0.0	1.0	0.0	1.0	0.0	1.0	1.0	1.0	1.0	9.0	-55026.228777482655	0.0	0.0	92.0	-1295.425994799642
270640000	-56769.93871761879	-1345.7546234377837	-55424.18409418101	0.4181640264842882	2020.9215620009131	50.16736809707872	0.8317324381431385	1.1378635161691557	1.0701372309774104	2.0001897644420517	3.2335708508848144	3.3406265538787223	2.373133297973473	2.1698592926606155	2.4864927799173007	3.5064542684617392	3.5036422814259605	3.209030469643862	2.304751236535775	0.5846792505190442	0.392453552113461	1.158275618056907	2.581956805085184	0.9294931460803062	0.8209634469997	-0.320996002692387	-0.33639687809322855	-2.6932565164733435	-4.740839635471102	-4.495605141492355	-5.534886074139439	-5.7261480255418915	0.468	5.021908157993957	0.29070964914399944	0.17925709462882325	0.19107354342836808	0.33895971279881076	0.8377310265427352	0.7596552358283242	8.663147882813858E-4	0.6739894676507153	8.663147882813865E-4	0.6739894676507163	0.9417399582160265	0.2350342522257642	0.32276161413730453	0.4253395949338171	1.945062784811087	0.7101280513999186	1.7196568346292043	0.5615526448328524	0.473166269832657	0.7491192157442431	0.3119389380654666	0.49872456235711293	0.6814169082790174	1.7157072048050137	0.28951474169138536	1.0	1.0	0.0	0.0	1.0	1.0	0.0	1.0	0.0	1.0	1.0	1.0	1.0	1.0	1.0	11.0	-55022.024145612624	0.0	0.0	87.0	-1292.1919176055019
270650000	-56734.42212551401	-1357.5323771139988	-55376.88974840001	0.4167271609157667	2020.9229988664815	50.78278484877742	0.8144311738849538	3.0388813300626305	1.4278758230603943	2.1597492301880785	2.5348457500515664	2.9485560237095267	2.9918682521074884	1.9895051047710972	2.595786693089884	3.424777231794246	3.105439652489182	3.461208506631623	2.296925078853703	0.6140784380953639	0.4034472062613684	1.2776873246558993	2.853198434418221	0.2778524318586686	0.41538725568007806	-0.2931748323298049	-0.20613603013085435	-2.3528525995885072	-4.665344294213544	-5.1561970749984445	-6.951301753736124	-6.882313614313755	0.468	5.333156453393939	0.28755324858248427	0.18129189646501717	0.1911303149096158	0.3400245400428843	0.736817269645899	0.7334770378504519	9.163281987506511E-4	0.845859461042668	9.163281987506548E-4	0.8458594610426711	1.0281157712640867	0.3077261074890253	0.5986916499568118	0.9175021473433607	1.0457949881904116	0.9135606667169706	1.1131603492533875	0.5719636335773439	1.3334889661589207	0.8501932195006058	0.6352594125953163	0.5458156779606606	0.7470068080166122	0.9891332678312171	0.14513412528360212	1.0	0.0	1.0	0.0	1.0	1.0	0.0	1.0	0.0	1.0	1.0	1.0	1.0	1.0	1.0	11.0	-55004.44431213767	0.0	0.0	79.0	-1294.695625295694
270660000	-56734.28315086899	-1348.6513253597502	-55385.63182550924	0.4185090724242549	2020.921216954973	49.53787180557941	0.8498250784592276	1.62236521895368	1.287418309891699	3.084806142316125	2.781516056787659	2.622845786763154	3.212507519207832	2.220548883363763	1.9866070127362456	3.066538291329879	3.27642558245845	3.621536890439479	2.185261622806101	0.40069677730326675	0.390222296118594	1.2543121520507055	2.50880070835618	0.294142510710682	0.31887785005764235	-0.304107265816293	-0.30646323136628234	-2.5510455423670586	-4.018367536786916	-5.858583764635892	-5.514810095125539	-4.799079293667823	0.468	5.095713449552277	0.28985829762152693	0.18006232716086895	0.19746714676919	0.3326122284484157	0.9275483723413249	0.7589103739335846	9.078052875468736E-4	0.8706880215368317	9.07805287546873E-4	0.8706880215368318	0.38950449028116896	1.4404681429757136	1.9614380781579581	0.7534770116617092	1.3432191191258227	0.6657615186685113	0.9308999068263122	0.43193715459209764	0.5256511999086695	0.8248042621469304	0.29261371386322055	1.0365688921416927	0.8224144199917842	1.2833375923350583	0.48941390188294304	1.0	0.0	0.0	0.0	1.0	1.0	0.0	1.0	0.0	1.0	0.0	1.0	1.0	1.0	1.0	9.0	-55001.362626290844	0.0	0.0	86.0	-1287.9365545358635
270670000	-56771.878222827174	-1366.9965528734451	-55404.88166995373	0.41895722944436714	2020.9207687979529	49.80262763129484	0.8660056924991801	0.1287288374049591	0.8447458402682375	2.1398745193646693	3.72137637353968	2.393921738292606	2.950949489558354	1.9232025541582345	2.528204527542438	3.0109802734731197	2.6266642098866146	3.8504172869528226	1.9804127468196846	0.5546167226029465	0.5536071133312404	1.4829953279463144	2.7101260382545287	0.5608926803934204	0.8033876307914642	-0.8028298783157958	-0.049158790117966866	-2.4296409246800987	-4.463291396071795	-3.847895776544758	-4.562870959970241	-3.8671275896414885	0.468	5.07565002184478	0.28932301216356726	0.1821199235454115	0.19177383200870896	0.3367832322823138	1.0537037380699419	0.7598554175740925	9.122936643993618E-4	0.8569308713693718	9.122936643993591E-4	0.8569308713693703	0.9267216255981378	0.9831706678849705	0.724954648584648	0.025219746729106925	1.3141141706074173	0.7420590799304625	1.7548562363384517	1.1023572422141317	0.4747019268818959	0.8635701871392453	0.12611165171197136	0.8126538284017061	2.1377426718678247	2.00579297866345	0.6381075919372378	1.0	0.0	0.0	0.0	1.0	1.0	0.0	1.0	0.0	1.0	0.0	1.0	1.0	1.0	0.0	8.0	-55015.76759828768	0.0	0.0	92.0	-1306.7935730912875
270680000	-56761.12014770436	-1366.858953635674	-55394.261194068684	0.423981287021963	2020.9157447403754	49.6570276475232	0.17018220625919353	0.9072091437306277	1.607171789955542	3.257632671025743	3.2145903506673625	2.959634747833058	2.810956227684734	2.558473221828569	2.646256260608114	2.611920027340701	3.4179611927232405	3.2328210085338256	1.8235612834876955	0.6072093205412404	0.38605697180504	1.2109346520226485	4.619834192401501	0.56542063501972	0.2875426366124188	-0.39820958366986636	0.02197101991799344	-2.568855739680365	-4.460433753956385	-2.043956469401508	-3.727348132941765	-7.897633212306484	0.468	5.691343603948662	0.29143271236412754	0.18271553531497486	0.1910452839291328	0.33480646839176637	0.770175186681534	0.7754037423333442	9.117663934082072E-4	0.8899018863734928	9.117663934082074E-4	0.8899018863734915	0.5269807180419882	0.14345497081232214	0.5167510514405989	0.031436460288162826	0.8806335574540567	1.5932440231568994	2.22286097978287	0.6092330439300289	0.30991570555272946	0.9409842989960036	0.6878734399303079	0.3773698234331201	1.5700029277222207	1.9163414131768712	0.2820212694344631	1.0	1.0	0.0	0.0	1.0	1.0	0.0	1.0	0.0	1.0	0.0	1.0	1.0	1.0	1.0	10.0	-55007.943439528426	0.0	0.0	89.0	-1305.446136487436
270690000	-56753.56265973224	-1362.0801569106363	-55391.48250282161	0.42205533000648815	2020.9176706973908	49.71183727598645	0.2662404884005195	1.153913856564027	1.9439841344028874	3.4119967482371085	3.095340491857179	2.7461712839116617	2.3666708067757987	2.372677016188567	2.4304498511747537	2.829612983142115	3.331401945550041	3.986141476126853	1.6040046590880055	0.6122989296498088	0.5467280306205221	1.087257564966927	2.9972010319111	0.6071088947505439	0.565151633328839	-0.4235710380780689	0.20294223279389564	-2.5170733933141864	-5.897371603662404	-5.4914910487784105	-5.173765462060156	-4.3437901477700045	0.468	4.401659170145172	0.2866891846544245	0.1810898475178244	0.19320017622672225	0.33902079160103044	1.3637638933683995	0.7856597334754047	9.330798255357373E-4	0.9579820500339931	9.330798255357386E-4	0.9579820500339934	0.9106195366616537	0.03406607177497226	0.4090678660411205	0.0010512178278376993	1.2371347293214336	0.7435703664558553	0.12785101417840294	0.8001047583913324	0.21223089147213386	0.9515553517270415	0.1828297607563558	1.0069169329608576	1.4647240712720646	1.8365941754501616	0.41667248502964405	1.0	1.0	0.0	0.0	1.0	1.0	0.0	1.0	0.0	1.0	1.0	1.0	1.0	1.0	1.0	11.0	-54995.97676150971	0.0	0.0	94.0	-1296.0367131730998
270700000	-56787.08584566084	-1373.0770236420717	-55414.00882201877	0.4343604512546518	2020.9053655761427	50.20586791965379	0.5469428401182289	1.1745457181062375	1.9634894463094934	2.8666018159197733	4.837460146198266	2.3791669785353404	3.139028224350852	2.789370464933106	2.1697511862969985	2.7967309899449653	3.5378020142528643	4.470419286105544	1.9322493311528992	0.7168950106205599	0.3325049540187184	1.6423808930305333	2.2860011333901533	0.654657179702913	0.6583668060979638	-0.3835147050443216	0.13488405387664926	-2.3807913758237396	-3.250991480839223	-5.274790222873427	-3.9596424880158607	-1.4404569938721417	0.468	4.392198327321329	0.295468168453402	0.1799240389409075	0.18785962934316136	0.33674816326253076	1.5337814106493983	0.8013113269874421	8.855414083586496E-4	0.9364731806775003	8.855414083586468E-4	0.9364731806774953	1.5183712159224867	0.41025362878721416	1.0748755478057401	0.06438009293804568	1.4450047191046793	1.499634974265401	0.19612050609293372	0.3445501162089684	2.0930052559728343	1.8945094487190262	0.23700298828409583	1.2796262286866462	0.8468868649499919	1.4988742150221028	0.5899283724891464	1.0	1.0	1.0	1.0	1.0	1.0	0.0	1.0	0.0	1.0	1.0	1.0	1.0	1.0	1.0	13.0	-55005.358758913295	0.0	0.0	89.0	-1297.183338727779
270710000	-56781.39412865916	-1386.3949381022203	-55394.99919055694	0.42478032516725617	2020.9149457022302	50.60929735868635	0.5341190268884592	0.5507984033788068	1.9108220725941387	2.489298654387923	3.908428292198754	2.256956869857544	2.49280927375696	2.12979463777461	2.255386988444561	2.9070627102761075	3.961870587771066	3.80832266544096	2.171700763162565	0.711788747550418	0.2704078871353713	1.5448507842063992	3.060708322846704	0.9060513203026339	0.15308015162215358	-0.1332117636888262	-0.015316791865563555	-2.2240692556777204	-4.181005963739864	-3.494081188318445	-3.2440973806519917	-2.5789171278799348	0.468	5.045001047648488	0.28961905065260535	0.17989433733962418	0.19315581776720683	0.3373307942405653	2.4086378267212045	0.820507335204759	9.346310363857139E-4	0.9516451626030955	9.346310363857137E-4	0.9516451626030957	1.5821611320269586	0.6660111709048403	0.9795652739827094	0.19472537290077502	1.8044897177275592	1.620016007396944	0.6797015913899508	0.6974787278061064	0.4129050356367956	0.912503999209042	2.640911995626812	1.5478488225897373	1.225127139438249	1.3440182621221595	0.8183399990068299	1.0	0.0	1.0	0.0	1.0	1.0	0.0	1.0	0.0	1.0	0.0	1.0	1.0	1.0	1.0	10.0	-55009.20032210455	0.0	0.0	89.0	-1312.2221813638528
270720000	-56781.02164323552	-1360.0643228820777	-55420.957320353446	0.4300339661961636	2020.9096920612012	50.87637566443225	0.4602813299304393	1.0089075573092392	0.6205005249459918	3.035930631524416	3.11478280945049	2.7425685069214625	2.8962538489182053	2.4406664431058176	1.885363975393627	3.965002052966454	4.471857957983835	3.955013372754209	2.2187163290182927	0.7913054893311307	0.4549126961948297	1.4110688288785882	3.46070308611553	1.1992172737974092	-0.13393707602706625	-0.46513172758107235	0.1509055945239438	-3.0140840188164764	-3.922084108153901	-6.899856036171791	-5.454031881753304	-7.450443625853802	0.468	5.222935189354121	0.28961905065260535	0.1800100632143684	0.19108393354508232	0.3392869525879455	1.5558196018377088	0.7868643662695158	9.328205047058204E-4	0.6955158744501839	9.328205047058208E-4	0.6955158744501829	1.3969177458381297	0.39104906578301163	0.46277781015674324	0.41459983118176275	1.2997456428126801	1.2623339032593335	0.07553987584880381	1.5614178590866186	0.8214714634894641	1.8191378530554172	0.2723110163328437	1.1962110374587482	1.1329894170393244	2.7597870753632185	0.6343906723297517	1.0	1.0	1.0	1.0	1.0	1.0	0.0	1.0	0.0	1.0	1.0	1.0	1.0	1.0	1.0	13.0	-55035.38775090617	0.0	0.0	81.0	-1295.3417851747843
270730000	-56773.38698542392	-1334.4631208196843	-55438.92386460423	0.41658040354964915	2020.9231456238476	51.23326634467551	0.27877899648763377	2.6435958752930153	1.6754742682739119	1.748625929029107	3.4187774146557417	2.9247627551012862	3.7872535171890997	2.2350611355626757	2.0626329818427824	3.2672248565797037	6.247922402423293	3.159900790143066	1.894260047791512	0.4797881030938629	0.39225929838563633	1.5490739463529435	4.056712565593156	0.8852599178780735	0.06834371952605187	-0.03711360797349118	-0.40357599725512383	-3.0446747965594145	-5.639810969045058	-5.629081666122825	-5.473684550629882	-5.085513638247841	0.468	4.579479061051116	0.29839768405992845	0.17648291585696507	0.193764996748245	0.33135440333486305	1.3960969555293592	0.8209266804659962	9.156396412076875E-4	0.7298984229098291	9.156396412076849E-4	0.7298984229098293	0.9057547581707851	0.8091253849437133	0.634756370652523	0.20382441021751144	1.8852878281551482	1.135260014833505	0.13377539471709857	1.2428824201340711	1.2002846449804307	1.3716381205314525	0.9844421964650795	1.18574674993184	0.9179188129703476	1.9279286177777741	1.0700517418856321	1.0	1.0	1.0	0.0	1.0	1.0	0.0	1.0	0.0	1.0	0.0	1.0	1.0	1.0	1.0	11.0	-55049.95643056035	0.0	0.0	86.0	-1273.362017070349
270740000	-56759.723892776216	-1337.1578787249703	-55422.56601405125	0.41828499901456856	2020.9214410283828	51.094565046614186	0.28831955571183854	3.897379896832329	1.4554029658992933	2.8896146788829116	3.195730176266334	4.285056819912281	3.4716581075702404	2.177789632499221	1.8293172245066234	3.7382001021709157	4.862271826310495	3.044613382065526	2.0743056288988555	0.8197648424344999	0.4532561406122394	1.602326775553585	4.461469211033356	0.6802026579145518	0.7066317485779825	-0.28959142561757284	-0.0897589765650823	-3.5271191685876735	-6.865916556496414	-7.98828301854421	-3.8113720729423983	-5.149303712995552	0.468	6.0845670503616605	0.2955666489846057	0.17743279661302194	0.19348383618007356	0.3335167182223004	1.3305066311721647	0.7921300696089612	9.14239646936029E-4	0.8067042843190342	9.142396469360266E-4	0.8067042843190316	0.5642558427836765	0.7924346333654699	0.7767062784292648	0.22645723553120908	1.909025839290845	1.1018865955548842	0.0031840271828266374	0.9622197375118461	0.2360995978439628	1.4067237004137358	0.3230203771013031	0.9734709320464426	0.7402099673496453	1.1020161648450109	1.3173821683129554	1.0	1.0	1.0	0.0	1.0	1.0	1.0	1.0	0.0	1.0	0.0	1.0	1.0	1.0	1.0	12.0	-55017.336575549576	0.0	0.0	86.0	-1272.7361139606096
270750000	-56698.887801246725	-1323.5179637025535	-55375.369837544175	0.4197856530467441	2020.9199403743505	51.53446037398361	0.344159190062507	1.2265458926889723	1.240884209548535	2.1126674574642834	4.395961423829041	3.6070406764032317	3.7719742161535743	1.9480485559873946	1.9023814696083683	3.6698695053903574	4.497524108436095	3.3158561398763475	2.2426990493887575	0.8659697228416735	0.4489347399459479	1.2682252288478784	3.7675225224625475	0.3318053299993824	1.3816198348983044	0.11429829845442444	-0.09438394664161831	-3.920791430781417	-5.27927852445477	-7.2495930636999235	-5.274363689037229	-6.453439278103147	0.468	4.973696198715666	0.2956567818141193	0.17775974929444519	0.19223363459774914	0.33434983429368803	0.45131938411066036	0.6728769568832541	8.755585991710556E-4	0.8550439232064347	8.755585991710569E-4	0.8550439232064373	1.0508892476350014	2.528976502068424	0.6580804278804827	0.49870279820088154	0.5654923714115723	1.4920972992251373	0.012895233590516341	1.0675513224732702	0.753841743805701	1.6747848644998864	0.4089274618222458	0.8835783059519425	0.861189738207813	1.196134877435573	1.40677015441584	1.0	0.0	1.0	0.0	1.0	1.0	0.0	1.0	0.0	1.0	0.0	1.0	1.0	1.0	1.0	10.0	-54982.93739591265	0.0	0.0	90.0	-1259.945247282961
270760000	-56713.613879987475	-1328.7334994592425	-55384.88038052823	0.41668470340007296	2020.9230413239973	50.743588692439424	0.23648598650360705	-0.8851145598544143	0.4729415466752902	5.9733379115827185	2.9490845408448614	3.086882588241245	3.6360618080780753	1.8910670116718453	2.0577428021303574	3.169626134563661	3.8589235050709565	3.0400844728095167	1.9641608732146303	0.6303787842467811	0.21533532290650725	1.2471444560615998	3.122581900135284	0.19955253448695304	0.6131412773973532	0.19719150498188778	-0.2118725505272428	-3.6611977213592706	-5.728973787614006	-5.425247972075759	-7.202020751218952	-5.686021947055911	0.468	5.15670045663751	0.2906714304413268	0.18525351174474342	0.18978723087459423	0.3342878269393373	0.34037967993009494	0.6721783382616735	8.364713537334677E-4	0.8148105200791417	8.364713537334672E-4	0.8148105200791407	1.807696126157563	1.7053446128446639	0.6221227116037545	0.6271990567014295	1.4540691704162185	1.9805667403050704	0.6249737476879701	1.422765722852978	0.08570130900522636	1.626746401125118	0.37047279216118995	0.7071140186861427	1.1451191348426528	1.3469593393126256	0.7976228595766843	1.0	0.0	1.0	0.0	1.0	1.0	1.0	1.0	0.0	1.0	0.0	1.0	1.0	1.0	1.0	11.0	-54986.95932400158	0.0	0.0	88.0	-1265.018436596626
270770000	-56693.81705903092	-1315.5399481514626	-55378.277110879455	0.42339923858554596	2020.9163267888118	51.232855743610905	0.41872093558390316	2.1340840430591053	1.124787332706254	4.00636780742055	3.3119402332899552	3.1035214625525884	2.9268771294217673	1.8411135865825634	2.312378961831525	3.516972681903189	4.538796165586846	2.629177065038108	2.0734542388859585	0.9417390076600023	0.4683502148671289	1.3417649165689849	4.683999401889119	0.41931390343658465	0.6090896805509415	0.5246141175688788	-0.09218081094510136	-3.5208505531218544	-5.406460142269033	-7.8776952699062885	-8.666871852058325	-6.315269609739008	0.468	5.154281736078836	0.288868091943481	0.17833892590785586	0.19270750995308875	0.34008547219557617	1.1264148916916943	0.7828332053270873	8.639751879646491E-4	0.7582509985311024	8.639751879646484E-4	0.7582509985311036	1.1456076539783049	0.7948743131718836	0.3808268141780227	0.10949593912059284	2.647996361486575	1.5955723577329533	0.32417297744922924	1.0003141597487162	0.4230065445732589	0.8117634919677333	0.9117981758426446	0.8673792647110474	1.0369199743228246	2.0698593989540393	1.1149067403672228	1.0	1.0	1.0	0.0	1.0	1.0	1.0	1.0	1.0	1.0	1.0	1.0	1.0	1.0	1.0	14.0	-55002.01411920788	0.0	0.0	78.0	-1245.9902284244515
270780000	-56696.09638455251	-1329.707133157178	-55366.38925139533	0.41766218980084774	2020.9220638375964	51.960372811358354	0.17435968253264827	-0.7139887004612361	2.800023498194312	6.366812830926489	3.279298144203083	4.017676010305907	3.5192521853146848	2.324368049791404	2.00315975468875	3.0804592535243414	3.589749216706462	3.4550110004916723	2.0272581486165584	0.8294338752693149	0.3443652801770815	1.4935610508141468	5.577843051091948	0.5727413869661282	0.5849054699635332	0.5743936825326057	0.2888494571134325	-3.1363521352519133	-5.456823028570229	-0.712618416316138	0.8783569043775987	0.5775676198800532	0.468	5.042052149281276	0.29399168848571594	0.1782126273643074	0.1902791081356174	0.337516576014361	1.059872693413043	0.7803676492030356	8.760578029306911E-4	0.7401269726184737	8.760578029306901E-4	0.7401269726184732	0.400720176957459	0.768500345559237	1.083071180833299	0.5609036905186134	1.253367564550033	0.8856947073073227	0.45341037533217654	1.0784240002066456	0.057788654359490106	1.0001732654482443	0.0646738339939775	0.8324681884178843	0.43426796623897956	1.2802763908652812	0.7481966198386939	1.0	1.0	1.0	1.0	1.0	1.0	1.0	1.0	0.0	1.0	0.0	1.0	1.0	1.0	1.0	13.0	-54975.85452510848	0.0	0.0	79.0	-1268.5023565641645
270790000	-56714.102637538264	-1352.0328754598227	-55362.06976207844	0.41719408619646553	2020.9225319412008	51.768839395037034	0.44514947158534107	-0.0568663238393074	2.116233965310328	3.534276944982396	2.818884188040456	3.826486414991674	3.4504647956997117	2.0459303063097396	1.8567875819532809	3.435046364682899	3.295559410741011	3.5307058462194805	1.9292182599025378	1.0437382393616668	0.17292129514055726	1.6808181679977765	3.7316931756795975	0.5109450609417369	0.7058399229636823	0.05937276227980874	0.04939230057953872	-3.5374437842448097	-5.186354936758529	-5.822961843909591	-6.889238634931104	-8.95965315980132	0.468	4.939456323842811	0.294152350498275	0.17734737175989365	0.19342708937578398	0.33507318836604916	1.5286645471097429	0.7832623020388215	8.715254936591357E-4	0.8274303941430908	8.715254936591345E-4	0.8274303941430908	0.6999879101683446	0.525220620638552	0.4492301973148749	0.30475741852664434	1.4677140654957437	0.8362577686946677	1.320192141332673	0.6799191334370859	0.5319561840822418	0.2759191240186705	0.17633028390799177	1.131593697639911	1.0852984565534491	1.0539672648930765	0.4297622146531032	1.0	1.0	1.0	0.0	1.0	1.0	0.0	1.0	0.0	1.0	1.0	1.0	1.0	1.0	1.0	12.0	-54977.57604876464	0.0	0.0	82.0	-1286.926792202428
270800000	-56785.04527128575	-1379.6948786938783	-55405.35039259187	0.4178989261454857	2020.921827101252	52.40882260049871	0.19644168160768552	-0.6831984612112795	1.7548092442689938	4.527199946456579	3.349490976623237	3.633247072909572	3.387589539377239	1.858239837320029	2.1815840061867644	3.228911926475776	3.624327611969283	3.3405241448848155	2.277565749736677	1.1339903325491474	0.1766053315485825	1.599944077797812	5.139797687808877	0.556364304885785	0.36899220339507827	0.1207861032743564	-0.24816846154220373	-3.2194711621510175	-4.4998544557675535	-7.087974086658419	-8.301473183001654	-11.565190976737373	0.468	5.365492018302105	0.2865672862606849	0.17884219414252658	0.19124314697067896	0.34334737262611126	0.6023049877518308	0.7117101461044896	8.637309661946333E-4	0.7730217104896787	8.637309661946335E-4	0.773021710489677	0.5012546100603003	0.5727021459620443	1.4688861549389536	1.0776841927097995	2.345751286180795	1.5579745965292706	0.45027928528515326	1.0674175529848107	0.48372725444642567	0.31272125827709374	0.46653531370321377	1.4598548943086782	1.8553464819527603	2.3118535524210793	0.743128738129125	1.0	1.0	0.0	0.0	1.0	1.0	1.0	1.0	1.0	1.0	1.0	1.0	1.0	1.0	1.0	13.0	-55000.87566673812	0.0	0.0	82.0	-1311.3515829328937
270810000	-56755.10460190462	-1356.4513669135433	-55398.65323499108	0.42011952680172926	2020.9196065005956	51.93100431931851	0.3890849389012961	-0.4452751262274841	3.0699349628776424	4.0484637178653315	3.517078923956892	4.679334480278666	3.515075956944421	2.1540910559328252	1.8873494330068599	2.8703208390299566	2.972723849210449	3.5125911268197125	2.5251204422219833	0.8811412950008918	0.1502943625589337	1.565808720076487	3.887249720952573	0.40602630250952815	0.6444225206317408	0.6299323514391879	0.427586968807377	-3.2476724726212742	-5.115018122950518	-4.916950727641239	-7.431719598304	-8.816832219268194	0.468	5.41586964810937	0.2909676691021065	0.1767876305148294	0.1944098512308144	0.3378348491522515	1.047674167375359	0.7570757446001961	8.411529282620234E-4	0.7511868172031022	8.411529282620243E-4	0.7511868172031013	0.722430144862789	0.6296527861305038	0.24481769819668206	3.7051605993844534	1.1600118176694811	2.3038999507826285	0.062085513395217846	1.294038734473794	0.4448641593951853	0.6292754213232455	0.8193292133526647	1.0512613565867117	1.0939337329659746	2.139749364341897	1.4240577816641757	1.0	1.0	1.0	0.0	1.0	1.0	1.0	1.0	0.0	1.0	1.0	1.0	1.0	1.0	1.0	13.0	-55001.51380834265	0.0	0.0	82.0	-1286.9845189255507
270820000	-56747.387382272034	-1353.2749130786167	-55394.11246919342	0.4185804605525834	2020.9211455668446	51.622338075444674	0.24772253383162607	-0.4502197739973639	2.612657845923479	4.92248548104911	2.8483187817937767	4.821034626028671	4.824633434682228	2.1490961743600407	2.035458381511909	2.952675386602985	3.2607761352978986	3.1091539293746298	2.1096865862781335	1.1186046005091812	-0.041107074143388156	2.217929807141522	3.5735031711640115	0.3060179224399944	0.455950579730107	0.1418957961753689	0.15385360194699807	-3.1559396797106065	-5.290560415208865	-8.676263576146475	-13.223415247210923	-11.67080303255575	0.468	4.580663349701064	0.29520602372350013	0.1753958867187772	0.18975993284486953	0.33963815671285486	0.9130872877878192	0.7646342844878515	8.933476726182981E-4	0.8672055055045187	8.933476726182962E-4	0.8672055055045175	0.6178163909240139	0.2634906812166026	0.42397702636216184	1.8701722641260106	1.3498017069789592	2.050130298165673	1.1337079212003367	0.809934483905538	1.2452927214160965	0.7886676987431638	0.4622234598036711	0.8017682837512238	0.31050105438348197	1.9768029796154225	1.4428753810975905	1.0	1.0	1.0	0.0	1.0	1.0	0.0	1.0	0.0	1.0	1.0	1.0	1.0	1.0	1.0	12.0	-54999.47503692672	0.0	0.0	88.0	-1283.552100715846
270830000	-56740.543194966216	-1347.9500650276996	-55392.59312993852	0.4222193658106947	2020.9175066615867	50.98995857365747	0.3107381276135325	1.763874945270938	1.286650919852282	3.3695282275369376	2.489533224391479	4.646660918103025	3.7547850227152164	1.9406823387565042	1.993348841420419	2.6749495614533134	2.9650903914125846	3.371970450312677	2.2116143335411085	1.401784419459452	0.25335375299196816	2.1020426517226096	4.64624498061392	0.450022045184907	1.3964264404175246	0.02690444328970422	0.21969008562585635	-3.2358588874949685	-5.814845743783161	-7.504702653953936	-10.252238412744926	-9.787352213963223	0.468	4.5672253067151845	0.29292970057518153	0.17779469276014045	0.19022395298939673	0.3390516536752831	0.8758437372870145	0.7722068696363289	8.756537075955365E-4	0.8350079130383891	8.756537075955365E-4	0.8350079130383901	0.6266839437294536	0.7827964993715354	0.39911420241887596	0.7456005651524852	1.2220788167449215	2.1126869376454382	0.04823256489837236	0.523579249760618	0.07256400763717064	0.5325997335626237	0.7388413906868372	0.9904607549720809	0.6113418372697917	2.0268908697247667	0.7108166866648791	1.0	1.0	1.0	0.0	1.0	1.0	0.0	1.0	0.0	1.0	0.0	1.0	1.0	1.0	1.0	11.0	-54996.77236862195	0.0	0.0	88.0	-1285.9973873454774
270840000	-56757.38418497806	-1336.3204017898413	-55421.06378318822	0.4267428931917072	2020.9129831342057	50.70261719314124	0.1661354803981268	-0.735119429828617	2.33510019501012	4.853237900329112	3.294386084060776	4.657735928055138	3.3962510421090704	1.8254812005908716	2.1642389204415635	3.584406822006212	2.8989469134763968	3.0815132456407635	2.090741450018377	1.5194719714844303	0.21777851860886502	2.297748491422702	5.2522217840710805	0.3706327591881452	1.624327075367205	0.47626082065779357	-0.27050528758027576	-3.175960021473163	-4.553163676686355	-9.086685844727771	-7.695130144042988	-9.343812600308212	0.468	4.905764602718771	0.2875949639134034	0.1803366317870123	0.19185680721079826	0.3402115970887878	0.7749745605764524	0.742644042607937	8.994005837846574E-4	0.8505604297317267	8.994005837846578E-4	0.8505604297317257	0.866708560858464	0.869453639090809	0.2889737721206735	1.2270869610948063	1.9946588495873765	1.8448385565863503	0.2764594256477382	0.8293625941097916	1.2801873029403181	0.5474123638491523	0.38288782143475625	1.1158033105089755	0.7518717901285961	1.6535136854378227	0.7709822955551876	1.0	1.0	0.0	0.0	1.0	1.0	0.0	1.0	0.0	1.0	1.0	1.0	1.0	1.0	1.0	11.0	-55017.934099622194	0.0	0.0	88.0	-1271.981653195034
270850000	-56759.05383633118	-1355.3822385286496	-55403.67159780253	0.4268743890959479	2020.9128516383014	50.59430158331413	0.5104658107413177	0.5931416935745818	2.644756684372998	3.2727020736158474	3.034424215184082	3.769207620814068	3.19790586982387	1.7716260890937199	1.8855472429947286	4.132611517772221	2.519766964448412	3.4736174116377287	2.0634964211020574	1.08634938458095	0.3007299925117125	2.166597006977238	4.312153580211686	0.3641478410987824	1.34969326534079	0.13387034940277912	-0.8339956790092318	-3.2728257793259927	-4.955537088034824	-5.686842402452567	-4.659520321095261	-2.6385370136705513	0.468	4.948226111544762	0.28867848249060046	0.181231661401841	0.1895283401575864	0.34056151594997386	0.563880369598562	0.6796791991259191	8.942613839161836E-4	0.9039599845208227	8.942613839161859E-4	0.903959984520821	0.9526153610274538	0.5917075686893211	0.09504468891542005	0.2995461015188914	2.257015883514017	2.1607195085291435	0.7110934050962572	1.2507930271745287	0.02896912016961955	0.6078370469625302	1.0822781264511638	0.833599268347771	0.6408270642920403	1.8992793666049148	0.5938597182664817	1.0	0.0	1.0	0.0	1.0	1.0	1.0	1.0	0.0	1.0	0.0	1.0	1.0	1.0	1.0	11.0	-55013.546815919624	0.0	0.0	89.0	-1288.3859553553064
270860000	-56744.022113838044	-1344.8517342206208	-55399.170379617426	0.4321563076003856	2020.907569719797	50.81435437827552	0.2134426916361631	-0.37409019918264086	1.948262197932693	3.683982978529181	3.367186259105006	5.052192569445899	2.9429836014839688	1.9987649281208297	1.916981871121359	5.3495600186673995	2.1765526736187804	3.4163215398605415	1.8959356907479084	1.3897566661733445	0.12606582201918437	1.8917721150144788	4.077150761146566	0.22489539833188332	1.3238534748626016	0.06980995148531897	-0.931121718632775	-2.9581758635006272	-3.4251608960627142	-5.720948119023666	-4.389740160333662	-4.559758193142135	0.468	5.380739661682528	0.29227328253783397	0.17940890336013987	0.19395659812008978	0.33436121598193813	0.550092669744406	0.7424010235350537	8.764070098672151E-4	0.7440800030842067	8.764070098672159E-4	0.7440800030842073	1.0763583196012199	0.4764515038988879	2.7479762953121694	0.7038662318275417	2.4995856869350654	1.3596872226857246	2.2546433420338308	1.7896025436541783	0.23186664127920437	2.181487394719724	0.44321441650635784	1.3786549205640595	0.8642097211421367	1.7681703667805568	0.6886496734162516	1.0	1.0	0.0	0.0	1.0	1.0	0.0	1.0	1.0	1.0	0.0	1.0	1.0	1.0	1.0	11.0	-55004.87186476749	0.0	0.0	87.0	-1280.2017655586042
270870000	-56755.53589156753	-1376.300909434899	-55379.234982132635	0.416279711453983	2020.9234463159432	51.015299489152575	0.2939936367237498	0.4043634505467116	1.8502276311705463	4.749105509985286	2.8265513298385745	3.8772249949398403	3.456072567960297	2.5849381687627027	2.1920328015726183	4.004625749106175	3.1126872225641415	3.4411461844542792	1.802199147271104	1.2905078179612888	0.010649458265011513	1.7574563433091699	2.8627426654685695	0.29004134622182837	0.8549790712493076	0.4364988988623915	-0.8634819935489714	-2.5829896819530016	-7.280733181474615	-7.50401494217586	-4.0707149347544584	-6.594690239433484	0.468	5.768703003637005	0.2907909107742231	0.17941867254461938	0.18865884955583564	0.3411315671253236	0.9305973704874223	0.7566916645755987	8.983979844133711E-4	0.8231091819770131	8.98397984413372E-4	0.8231091819770142	1.1541137130171577	0.25261827934380826	1.1137815668945683	1.9665562911476135	1.6662573326504029	2.669222913642735	0.19855122554943722	1.9697343847137099	0.4034949882585812	0.8796219267932587	1.1986430794465226	0.5543008514837321	0.2734547607217864	2.461906980722197	0.9429572296852085	1.0	1.0	0.0	0.0	1.0	1.0	0.0	1.0	1.0	1.0	1.0	1.0	1.0	1.0	1.0	12.0	-54996.80389457506	0.0	0.0	82.0	-1306.6854560122542
270880000	-56777.39492176861	-1407.6259448030564	-55369.768976965555	0.4173725001883514	2020.922353527209	50.839407371330296	0.3008308431065755	-0.39189868373644826	3.4112460474077846	2.6396675177051447	2.5514121652186343	3.7715980226891492	3.491384046708515	1.8024424268974912	1.7496256572395343	3.257110396046418	2.8436543946229906	3.722498790323919	1.6632982069423052	1.0195153787687323	0.41329516109138675	1.4240616744292358	2.9653288420496677	0.3133230931383638	1.009347822810188	0.15566279176909023	-1.2937332964952748	-1.8594500518359593	-6.316143825326727	-8.730703144102517	-9.595266866798264	-9.01902194575633	0.468	4.5769049466553735	0.2876670120663435	0.18027079963205145	0.19376595053916448	0.33829623776244233	0.6950376648174034	0.7562053321635244	8.486882058942271E-4	1.0354064773249583	8.486882058942281E-4	1.0354064773249603	0.9810924537475552	0.2008930712716104	0.32032002969476103	0.30683331266541164	1.1781176206237038	1.705800476239326	0.14347746738919326	1.2027434720572356	1.6160029933652327	0.825709837545283	0.4792359903122736	0.4156229611666449	0.6335480137379956	1.3808089794682803	0.4306074214532271	1.0	0.0	1.0	0.0	1.0	1.0	1.0	1.0	0.0	1.0	0.0	1.0	1.0	1.0	1.0	11.0	-54996.602985554164	0.0	0.0	91.0	-1336.2164461244208
270890000	-56763.23602946792	-1372.8364063332303	-55390.39962313468	0.41652476272388184	2020.9232012646735	49.85725646725417	0.16730427068325746	0.2862799108535798	2.1024330706357546	3.274081027205491	2.652343405190752	3.7169987157641	2.972859495084931	2.0383955587216436	2.304683993997926	2.651749123224103	2.958756321289714	2.705768423952218	1.5971198218105733	1.207391621467207	0.2697970032618471	2.0006866786315447	3.564453868109222	0.28588567916635954	0.5031743372964107	0.38488016869637015	-1.39288220917959	-2.5519185714820503	-8.015486986565831	-11.611565640160192	-12.438889718269156	-12.293840648829605	0.468	5.211150285504773	0.28941504315268934	0.17825139810737964	0.1924984627182349	0.3398350960216978	0.9304951280477305	0.7735847495505944	9.467299551432341E-4	0.9082864265636947	9.46729955143234E-4	0.9082864265636943	0.6940879760885932	0.19683389128693393	0.7562566996431481	0.2707945423535925	1.9502660322052485	2.306526816254839	0.05195608701910706	0.9745046529786033	0.5073806675412326	2.195673039953733	0.5073036373831296	0.5436790663511115	0.8968542553691644	1.489305101372175	1.2080767472323002	1.0	1.0	0.0	1.0	1.0	1.0	1.0	1.0	1.0	1.0	1.0	1.0	1.0	1.0	1.0	14.0	-55001.371841434746	0.0	0.0	88.0	-1298.7235545756666
270900000	-56746.38038304032	-1329.0939339740073	-55417.28644906631	0.41730546810808844	2020.9224205592893	49.13905555115098	0.1990272861950678	0.6337292859707471	1.6185460886962555	3.02998771795077	2.9900181678836097	4.700848997844796	3.298151204424235	1.5644309792011246	2.9287539912634557	2.4567774173069767	3.1495398294494823	3.6138600546412425	1.4510757269960997	1.2129418935881944	0.2867883251169774	2.6576096827456883	3.037908645308475	0.05312074164969258	0.428300542985635	0.32820978914407184	-1.3663153320641057	-1.7457368162682256	-6.25678684767942	-6.257777345572656	-6.650155829684311	-6.335476996878382	0.468	5.208941239562908	0.29663068070773846	0.17670776103554076	0.1919612464201891	0.3347003118365335	1.0946187452910952	0.7949793506214313	9.9425519618027E-4	1.0208172005865732	9.942551961802722E-4	1.020817200586578	1.0089112679922911	0.3041665444441828	0.49586485923879353	5.706596580813686	0.9070510205028953	0.4810530625073854	0.4926362530910144	0.7279613325136421	0.29974026484854804	1.3706170019709516	0.0737381117555162	0.9499397536372174	1.6494835982200622	1.5722419923365034	0.47164848331880116	1.0	1.0	0.0	0.0	1.0	1.0	0.0	1.0	1.0	1.0	0.0	1.0	1.0	1.0	1.0	11.0	-55011.02945507397	0.0	0.0	96.0	-1254.8969354878514
270910000	-56781.159205693555	-1344.9222093654266	-55436.23699632813	0.4172867058275762	2020.9224393215698	48.92540514704576	0.5274222172771991	1.155790450129239	1.9596814918433272	4.326423541319048	4.423877720222103	3.559786998376394	2.9889865769302784	1.9627835435235117	2.71739752334645	2.1487943311766977	2.815764563820917	3.4888757839551943	1.5924911422090993	1.0958083468290025	-0.02921190851829969	1.5851584889631918	2.6880787316567996	0.19806650832701192	0.2999488031726292	0.15904905991861515	-1.4711525489520823	-2.532032655102287	-6.10100137287231	-5.093469295421457	-3.2881141951926236	-3.896715180257788	0.468	5.268358739463103	0.2912439962382316	0.17933139885822333	0.19125513715114828	0.33816946775239864	0.8586220520369602	0.7641909818670392	9.29010666547612E-4	0.9468528660087934	9.290106665476134E-4	0.946852866008794	0.31946179318223344	0.6631124818249396	0.6107541305561187	0.7728934802760041	1.5859240901741662	3.383145834655088	0.05954791037232389	1.6989794002575869	0.5092531729910225	0.677958669468399	0.574320628908368	1.0099126387809665	0.9633374514067917	1.5440944842771505	0.6491693129311648	1.0	1.0	1.0	0.0	1.0	1.0	1.0	1.0	1.0	1.0	1.0	1.0	1.0	1.0	1.0	14.0	-55014.170688292885	0.0	0.0	91.0	-1268.2471179290685
270920000	-56772.41861273367	-1329.6149238545024	-55442.80368887917	0.41764253185372363	2020.9220834955436	49.40138221006998	0.4011893393147287	1.773651148824975	1.6335166201708662	3.1475979594054486	4.2474561956675005	4.330853769140313	2.9238771401917205	1.9846039146199381	2.505865172547374	2.5567279693379117	3.2712048429039267	4.230434215536527	1.4672027316071277	0.8646614084605702	0.4032784905200083	1.96347183270802	3.205015107465226	0.27237452193875844	0.11617459874656039	0.6404595590452052	-0.9704739013418182	-2.5380979181654046	-5.978517931639695	-5.55551248498499	-3.7770947917712996	-5.1334950287622965	0.468	5.198980018010799	0.2894748584779896	0.1803387878400856	0.1922170330760474	0.3379693206058793	1.3792705810111205	0.7794833396931776	8.874295317069079E-4	0.872211761443543	8.874295317069056E-4	0.8722117614435416	1.3043193291832915	0.6771665671574488	0.974390291909898	0.8934189397666438	1.4718786314807875	1.5061042741010071	0.6052016241718957	1.3800734908397259	0.427314848542263	2.6041416264452164	0.6694364340434739	0.7733440427866861	1.7506631412413056	2.4559808330106687	0.28485825032065465	1.0	1.0	1.0	0.0	1.0	1.0	1.0	1.0	1.0	1.0	1.0	1.0	1.0	1.0	1.0	14.0	-55026.0839428463	0.0	0.0	89.0	-1252.7169334108842
270930000	-56828.13106582975	-1366.0598460350718	-55462.07121979468	0.42081746053947305	2020.918908566858	48.68648325595686	0.23230259078993123	-0.24580243795682258	1.258284099886192	4.659738881913966	4.299386745369602	3.5580167234534033	2.2391435866384017	2.2234011468512804	2.731197645103467	2.343450287907399	3.1911878034996417	3.0830811094976536	1.271092109277275	0.7680906891091275	0.4826765128668188	0.9016391772609409	3.1438992135355295	0.2358976279802494	0.2986116119836101	0.34254893974005635	-1.0084154318556258	-2.318552177520264	-5.231299980442871	-1.7695523693905795	1.8323634853544295	2.426835988286551	0.468	4.906230195964943	0.29227521283205454	0.18049323076803664	0.1914375846950452	0.3357939717048656	0.671611844509581	0.7595082782626044	9.461407768322679E-4	1.1117506538079613	9.461407768322657E-4	1.1117506538079565	0.868084311988505	1.298043487631274	0.22770634920058722	0.023395922393646615	1.6166600291203623	1.7215134795239904	1.6396680359466829	1.1276864051476054	1.4222598118538958	0.9714362555962047	2.004331167899105	1.4465120892106684	0.7486522383699263	1.4731386826089197	1.0141800507999421	1.0	0.0	1.0	0.0	1.0	1.0	0.0	1.0	0.0	1.0	0.0	1.0	1.0	1.0	1.0	10.0	-55042.029884027324	0.0	0.0	101.0	-1289.692153341663
270940000	-56791.37767591865	-1353.9349526728308	-55437.44272324582	0.41634418403690093	2020.9233818433604	48.92595508143427	0.6280689612298643	2.5880070006960776	2.381990727466573	3.580226083535171	3.459621367915571	3.0113115106851067	2.573083787956565	1.647096237038502	2.9431440405236136	2.3968593386706076	4.314739451437481	3.9084734813015705	1.4372680137313225	0.9127773962680678	0.44516584533658	1.773259832984809	3.2864339112399703	0.45723638237953274	0.6317398423527067	0.0495460237144259	-0.6497326139503816	-2.0065221266730666	-5.801517668487472	-6.380518306392467	-5.480961086306173	-3.8513402931604626	0.468	4.8142779878756965	0.291531799273847	0.1779184897413449	0.19126713212601082	0.3392825788587993	0.8179486136602706	0.7681968013660716	9.142338931225998E-4	0.8054186597617885	9.142338931226011E-4	0.8054186597617882	0.9481984669291345	0.33290341104958443	0.13965579501894593	1.0708993831597529	1.9277186207794634	1.1008635466869492	0.13113879166748552	0.7746710093203284	0.7360332063741737	1.225060712451142	0.321822569249946	0.4767460180703159	0.34976946986742496	2.106066531644066	0.39517408342818744	1.0	1.0	0.0	0.0	1.0	1.0	1.0	1.0	1.0	1.0	1.0	1.0	1.0	1.0	1.0	13.0	-55027.29463980875	0.0	0.0	90.0	-1289.8413985760117
270950000	-56784.886193609374	-1349.1881196645572	-55435.69807394482	0.42120670862357873	2020.9185193187736	48.339435463277525	0.6124638890796793	2.0004942143456566	1.2173064382056398	2.1542939772950094	4.329489514853795	2.8035276111666527	2.339635828831236	2.376398490941803	2.770549730353176	2.395218236641537	4.330506987459473	3.9697108195551185	1.5132182686461264	0.6826394797886922	0.22778275672334694	1.8014941123024903	2.7227497836464813	0.2619995486430263	0.37145498026635126	0.3918056437086207	-1.2705385562423583	-2.3567122600251773	-4.567413087729021	-1.4246368035012522	-1.4336811454115184	-2.1731784803107748	0.468	5.206268825308915	0.29417377585145493	0.17657746052995135	0.191173053820262	0.33807570979833385	0.7883150662119699	0.7478520176407835	9.27550190479671E-4	0.8551697634133014	9.275501904796718E-4	0.8551697634133034	0.3997763031925759	0.422968286538727	0.24018782907160294	1.0172620750208976	1.4743816823437141	1.1875109381778577	0.41510401761421134	0.2936670300860937	0.6300007611948112	1.0411433715566625	0.7782297020989115	0.6485365706790143	0.83405017162427	1.2115734604389903	0.48234068902878185	1.0	1.0	0.0	0.0	1.0	1.0	1.0	1.0	1.0	1.0	0.0	1.0	1.0	1.0	1.0	12.0	-55027.56330533226	0.0	0.0	91.0	-1286.5075076533994
270960000	-56774.74720545186	-1357.5124335451808	-55417.234771906675	0.4198551436619282	2020.9198708837355	49.098596472472394	0.37126216022295616	1.2308778349020457	2.1899721306138202	2.0359191552980307	3.4908203842553576	4.625153363660641	2.998522739652171	1.9686171008129776	2.759485877838763	2.705360541170535	4.338413566859292	4.067203543602567	1.6504417263789741	0.6587556169249394	0.6553166738420809	0.7569362369837169	3.076142061569503	0.4073094811936913	0.1983899072793947	1.0618051944111169	-1.1582178677647208	-2.160604863130462	-4.116771677663298	-5.986988802559338	-5.091667204865179	-6.015896769608869	0.468	5.045715593051235	0.28935960990481147	0.18108846860991437	0.19422279906011714	0.33532912242515917	0.675691495763174	0.7327934229893902	9.837449977773533E-4	1.0037655891592125	9.837449977773516E-4	1.0037655891592105	0.4322824904038654	0.3532806569890509	0.4010407231018346	2.6955192994963846	1.1342441479873384	1.2416307458565088	0.2617689072303953	0.7782737018416975	0.3262016086664446	1.2111219456110764	0.7259944800391156	0.8229701317325826	1.101073321911936	1.8545616041522694	0.2526862691202421	1.0	1.0	1.0	0.0	1.0	1.0	1.0	1.0	1.0	1.0	1.0	1.0	1.0	1.0	1.0	14.0	-55007.773938258375	0.0	0.0	94.0	-1280.05844618713
270970000	-56755.13450912618	-1352.4194897147722	-55402.71501941141	0.42403412131395196	2020.9156919060833	48.92256371159424	0.6509713156950614	1.387663085412606	1.605458174461239	2.09752768546469	3.2208518271407987	3.387805280347113	2.9833779895947825	2.1414976151626495	2.5943064125245874	2.173464237194221	4.535312128206069	3.4522817880544006	1.5168799833819575	0.7024890724989743	0.5580183853050769	1.0934307891170798	2.512867129136055	0.36443960159984534	-0.007949625988607253	0.41269048554562804	-1.098274945421553	-2.9210585587880002	-4.362733674791912	-3.559783825340585	-5.494038271057831	-5.032572839833895	0.468	5.396547573982852	0.2927403632657673	0.18181865768067493	0.19335120467386474	0.3320897743796952	0.9682920989502517	0.7863817509694998	9.045137728515605E-4	0.8336803713981866	9.045137728515626E-4	0.8336803713981893	1.2996294216536064	0.812943444781659	0.832213218815706	0.5959044159659667	1.744389643835243	1.4682589569538942	0.989208234405133	0.6919878754424451	1.4745851814633655	0.40435255720850044	0.24019244633380357	1.0793428153462097	0.972453689820101	1.9765503629090304	0.7593354751297946	1.0	1.0	1.0	0.0	1.0	1.0	0.0	1.0	1.0	1.0	1.0	1.0	1.0	1.0	1.0	13.0	-55002.23208869397	0.0	0.0	82.0	-1283.1275262913102
270980000	-56797.6175778232	-1356.6233478303755	-55440.99422999282	0.41984639617728964	2020.91987963122	49.127585345802736	0.6389971961712486	0.8277448886043759	2.6474200874913083	2.0017989549443516	2.802381235804793	3.9704244557994577	2.9840522614920713	1.9074496573447992	2.354712561046483	3.099783829701869	4.023968365691612	4.468637336178232	1.4967509820357234	0.7421745048591727	0.7625194971040512	1.3444616189699117	3.1022509857624208	0.6119788757047817	-0.31980590274916765	-0.3166807010565157	-0.6824654792155097	-2.826361918942392	-5.323955814613859	-6.569067004620782	-5.081942690300128	-6.107305830757651	0.468	5.090674652992488	0.28953152866772325	0.17913463544853211	0.19425376268448832	0.33708007319925853	1.2411297136330683	0.8015509784380939	9.134910077960709E-4	0.8319875817383021	9.134910077960713E-4	0.8319875817383029	0.9595633469033836	0.31229372293652247	1.7716678029014234	0.42184857850698587	1.3930182081105582	0.581944831433678	1.1599023553669592	0.6809388610483439	0.23419193618671225	0.7615360453995812	1.1360152948585596	1.2969469583278908	0.7865293826491102	1.5076038375083445	0.2962571417658366	1.0	1.0	0.0	1.0	1.0	1.0	0.0	1.0	1.0	1.0	0.0	1.0	1.0	1.0	1.0	12.0	-55024.41510796432	0.0	0.0	91.0	-1291.2895275762753
270990000	-56801.62876664736	-1352.1267647994493	-55449.50200184791	0.440928600094521	2020.8987974273027	49.34464587113274	0.572579244822576	0.29883096198200365	1.836839236821741	3.0038530188525416	2.9965100517695578	3.395036291430987	2.6166035440682647	1.9583298803758067	2.257901405249166	3.2628189981315185	3.9545922491981274	4.271227297904336	1.436959091838331	0.7783972122408898	0.453789461606509	1.2377075389258558	3.125226016596612	0.5995830115987164	-0.3295991090642077	0.1353117323818579	-0.5410617027399836	-2.72767063299837	-3.6845147677568093	-3.280155000445445	-4.367777289681178	-2.93323995145753	0.468	5.424040806137169	0.2927033504030187	0.18217567445169294	0.18812779337278734	0.3369931817725032	1.0716228061674498	0.7875615695221454	8.730698292328247E-4	0.7438641230578412	8.730698292328253E-4	0.7438641230578404	0.5779145190304816	0.11035610994035357	0.4397441151981617	0.6031135152337849	1.7396137973826562	1.194192348512949	2.1663275439269176	1.5017485660853704	0.19402814345554348	1.6439630817946207	0.29315747668651193	0.7254893527859925	0.635828017606283	2.142342980907064	0.9700253450468459	1.0	1.0	0.0	1.0	1.0	1.0	0.0	1.0	0.0	1.0	0.0	1.0	1.0	1.0	1.0	11.0	-55034.70038016094	0.0	0.0	92.0	-1292.0523251135826
271000000	-56793.06436092311	-1323.869455155951	-55469.19490576716	0.45309115139144446	2020.886634876006	49.45562889581793	0.849090296827987	1.3115425469916409	1.8681495858551864	3.362149845126596	3.071261971056523	3.1942570487921804	3.493428725407191	1.9532852083716732	2.2229406568258003	2.829878240717792	4.402269701683231	5.013052322383008	1.3075949620146172	0.9215179593850723	0.4044120817373137	0.9259438365169155	1.7453028540384303	0.8363709403219224	-0.3562566562753902	-0.2091656186018292	-0.228951145714482	-2.7460173978482647	-3.2617883277279005	-2.9969539296412333	-3.539624085554446	-3.147272535900626	0.468	5.112109643898128	0.2919141915076607	0.17871444724379457	0.19333056000995308	0.33604080123859376	0.5973942717845189	0.7637954509381407	9.074891725341456E-4	0.6702991749835742	9.074891725341419E-4	0.6702991749835742	0.8348081564547851	0.17598595981725781	0.11241498995975671	0.20615770770623396	2.0457537308360676	1.5980096275381557	0.912768893191365	0.5711965835555167	0.10710040382794069	1.404400008358517	1.050674204281754	1.131859324956945	0.6616946018709078	1.709268158128618	0.6816337283102311	1.0	1.0	1.0	1.0	1.0	1.0	0.0	1.0	0.0	1.0	0.0	1.0	1.0	1.0	1.0	12.0	-55039.322460787516	0.0	0.0	87.0	-1267.4644000226672
271010000	-56787.242576499804	-1345.103015339858	-55442.139561159944	0.4304452510908217	2020.9092807763066	50.196230195164375	0.6649508097414816	-0.33261169589145145	1.7625600255750131	3.3379563348495807	3.1218947925082383	3.7710415915481925	3.814826071553838	1.87062925163566	2.1429290087485193	2.84935922479241	4.1115430375941395	4.271391949464488	1.538501059993995	0.8749736425653083	0.5828411117136946	0.5413490229605255	1.8975148441082197	1.4981687880951517	-0.29341814475974554	-0.5335963306307647	-0.6297328137459401	-2.9216882613017487	-3.303397022405421	-6.609860792604749	-6.670781532065484	-7.2263614018460745	0.468	5.077056766808057	0.29040676068807647	0.18029090049832777	0.1889673303754993	0.3403350084380986	1.233394220371616	0.7978548121290104	9.030074771450829E-4	0.8313266935641479	9.030074771450851E-4	0.831326693564152	0.5596381787545947	0.21465660109291068	0.3966166337260371	0.20112659513246825	0.8589471809507452	0.5043760467729385	1.1831556923652984	1.1711741017945354	0.12450972677867317	0.7023639020887896	1.362062959024926	0.7351195334224613	0.06487255085978537	1.041624508098226	0.3548708701191251	1.0	1.0	1.0	1.0	1.0	1.0	0.0	1.0	1.0	1.0	0.0	1.0	1.0	1.0	1.0	13.0	-55021.39783800679	0.0	0.0	88.0	-1280.2830394354996
271020000	-56798.01337921571	-1351.4260730046042	-55446.587306211106	0.42982659340856655	2020.9098994339888	50.00751925435257	0.8386501808868261	0.7553520287082115	2.441623965168291	2.7400961901007888	3.0965057191845586	4.05185534247882	3.2502323240968467	1.618790944582403	2.3574377343719704	3.1684298277582466	3.6873106293107476	3.9792320488669697	1.4701666627846113	1.0238665185745328	0.500682429124371	0.8181968793528186	1.6240924152431904	1.008086595339174	-0.17867882394069026	-0.7174396964943814	-0.3670296183983328	-3.000874837104363	-4.561873151005518	-6.036810475070455	-5.18557159017433	-3.948494719434727	0.468	5.038763389773497	0.28636836620225903	0.1805218189546415	0.19303066507855818	0.34007914976454345	0.5313289425592088	0.7050350162066765	9.314042987587303E-4	0.7709876822172933	9.314042987587284E-4	0.7709876822172927	1.61021365989	0.41783735840735514	1.464771742073227	3.3785256933805545	0.9778441054178648	0.9225094144987944	1.9854778659012722	0.9354266414704978	1.9585848754492183	1.522844422258192	0.4402578463567629	0.8212535641226882	1.047989414797829	1.0374702069763948	1.5310004730670026	1.0	1.0	1.0	0.0	1.0	1.0	0.0	1.0	0.0	1.0	1.0	1.0	1.0	1.0	1.0	12.0	-55024.30702341385	0.0	0.0	91.0	-1282.8679241500438
271030000	-56800.20688687404	-1373.848377814988	-55426.35850905905	0.4334221862265886	2020.9063038411707	49.83680692082673	1.2742822497477593	-0.03945341564071786	1.4957629828614385	3.1839610364229194	4.0383944601339845	3.965455770349977	2.9038812135991483	1.7234937769868177	2.4932664298562335	3.20877743539597	3.26559630502307	3.0567978835352836	1.5051391245903112	0.8183285093898044	0.6245949230818366	1.215248181503521	1.5406933196479504	1.2600472050885176	0.14585634746739842	-0.6304981591965674	-0.061531396523214536	-2.787805488140226	-2.987925227195147	-3.3639023564317814	-4.604856609117194	-4.723726686379609	0.468	5.391001739125985	0.289274948886138	0.17876379611544654	0.19287184689999173	0.33908940809842597	0.3608203397920412	0.6506171769193909	9.233839775927888E-4	0.869472282589718	9.233839775927918E-4	0.8694722825897165	1.2075484389571804	0.18224343840060087	1.0763332739528813	0.8236293609179185	1.3414273230300122	1.9978066785689024	0.7677760811956825	0.849592091753659	0.3420011722981669	1.4380152635499692	0.03932635355392137	1.3942167674335162	0.7312010322077744	2.233856252817401	1.0140704217773526	1.0	1.0	1.0	1.0	1.0	1.0	0.0	1.0	0.0	1.0	0.0	1.0	1.0	1.0	1.0	12.0	-55013.33570210347	0.0	0.0	89.0	-1304.8917690299947
271040000	-56791.51148167283	-1348.4374370100818	-55443.074044662746	0.4288487384254697	2020.910877288972	50.36227882163011	0.42277016103612103	-0.19287148872862186	1.718976826832127	3.2721952208869203	5.158417945031126	4.385568771509268	3.1692479695798395	1.570660745396544	2.142537381236485	4.216618901380979	3.698715231982556	3.6453916619239215	1.6898708569246854	1.0690770439962	0.5946055757228357	0.8841013980121031	2.631463029946256	1.0837214317220385	-0.23873411370636222	-0.6369080648614307	-0.27347401572813085	-3.057138631073254	-3.8590540798576085	-5.66046225595241	-6.784168181521646	-8.732627277223859	0.468	5.210189414352014	0.2928861063816514	0.1795810245961154	0.18887304497498345	0.3386598240472519	0.6668089028830977	0.6881040793716762	9.250291090327552E-4	0.975162418221759	9.25029109032756E-4	0.9751624182217585	0.380381868636735	0.23414363069762037	0.633540734035019	0.11957444549338025	0.566649816018618	0.8294132747095383	0.6391971182660238	0.41834466881150545	3.7899562153217996	0.9593633442178449	0.0638135082454976	0.4348958964836325	0.38962619287039846	0.969980165513093	0.2890450335287545	1.0	0.0	1.0	0.0	1.0	1.0	0.0	1.0	0.0	1.0	0.0	1.0	1.0	1.0	1.0	10.0	-55036.31667666188	0.0	0.0	93.0	-1283.3806214135138
271050000	-56776.73731344982	-1348.817942802711	-55427.919370647105	0.43067914069905194	2020.9090468866982	50.431629348325856	0.46116380927999767	-0.8786335149446365	1.6481962508768633	3.9038816618453085	3.990037567861424	3.480970717802531	3.373558187675088	1.6797494416636745	2.189656578225078	4.454428139595281	3.095767555703427	3.659653697203876	2.019087992864916	0.9554669861507388	0.5831294169735058	0.8474441568113994	1.9614620362366622	1.1739665939170492	-0.16812258769855368	-0.6026473729044481	-0.13660819647780154	-3.1099111297540953	-3.6841678039874575	-5.530507815323327	-7.611476028514482	-7.9338472163646205	0.468	4.899182712001514	0.29180719086697887	0.17771584032883456	0.19456658187814047	0.33591038692604824	0.7322819584287534	0.7552374662934372	8.716832303515605E-4	0.9230737183883846	8.716832303515603E-4	0.9230737183883844	0.5452304746362845	0.35832045873961044	0.6215322338812317	0.8666591762449011	0.9793594605057027	1.762329289691192	0.8010821521925054	0.7450264732280498	0.6450862963804906	0.8011454953972973	0.4739292385653831	0.386170116266532	0.28203607595175345	0.5896255232492317	0.7981089883909283	1.0	0.0	1.0	0.0	1.0	1.0	0.0	1.0	0.0	1.0	0.0	1.0	1.0	1.0	1.0	10.0	-55025.95588754331	0.0	0.0	91.0	-1286.2789787107977
271060000	-56782.52230726129	-1369.3866131155166	-55413.13569414578	0.439814948507261	2020.89991107889	50.75904864814297	0.2528775332296304	-0.5939743900935176	2.7551216953319884	5.1629095216884835	3.2307165388900203	3.355603314809336	3.2318082693475745	1.7982203707936515	2.3677160057462694	4.124704852964912	2.8964236248809523	3.3581625587293145	1.8200538350524138	1.0316646692085298	0.4675586020917315	0.8073807086479319	2.6336708261810795	1.3296373284370235	-0.032360965650326756	-0.6109439491421429	-0.06825741169059996	-2.755094651858548	-4.337138863222878	-4.894710937204567	-5.7724751835825705	-10.707076011561	0.468	5.082170711829758	0.2924227220456192	0.17939012570075283	0.19455292454641626	0.33363422770721385	0.4081225369380385	0.6848368869070204	8.70320748637871E-4	0.8765467886813607	8.703207486378691E-4	0.8765467886813587	0.5613325234510816	0.36216908404317927	0.459792392487023	1.4286300539873888	1.5482113093534606	1.6631622164522262	0.06274763818910721	0.8887889213445654	0.503760407946989	0.9294658462798262	11.717057924046136	0.8884967864589173	0.786942261196324	1.7522159971479758	0.55884401844446	1.0	0.0	1.0	0.0	1.0	1.0	0.0	1.0	0.0	1.0	0.0	1.0	1.0	1.0	1.0	10.0	-55008.8449193373	0.0	0.0	98.0	-1296.6780479640452
271070000	-56799.254207542974	-1341.9618287601822	-55457.29237878279	0.4299157469570923	2020.9098102804403	50.329646844665646	0.6339069717470418	-0.9391013199538559	2.36432312372445	3.7392454098657044	2.7780819104219	3.5988214555493565	4.1094241230364945	1.6768931487048462	2.25811678011779	3.302234176816026	2.604274424679987	4.2427943306492715	2.044742690020149	0.876318914669269	0.36969178611653963	1.0559816748339768	3.0736250147166184	1.434190005496887	-0.03455684923841906	-0.9759339663381504	0.4432067564462066	-2.958082279501671	-4.029487029388432	-5.541792724507253	-5.9062345030224925	-8.326164703896701	0.468	5.087579851093795	0.2953266278000869	0.17929191362402075	0.19086894119807968	0.33451251737781473	0.5653547981525556	0.7114721194316936	8.999185449612062E-4	0.8060348345126421	8.999185449612077E-4	0.8060348345126417	0.5733948640381618	0.29567171751030813	0.48152287158161744	2.421915759800147	1.1188419581935962	1.6567209787032218	0.29490405292554084	1.1274323915769342	0.5298016912272645	0.4944653089978621	0.16521275918751777	1.0898157694547068	0.3920202043927655	2.1987668474354476	0.45348205485235094	1.0	1.0	1.0	0.0	1.0	1.0	0.0	1.0	0.0	1.0	0.0	1.0	1.0	1.0	1.0	11.0	-55031.349730773945	0.0	0.0	101.0	-1280.6411420602715
271080000	-56826.600327274675	-1368.988711607368	-55457.61161566731	0.42311641950796525	2020.9166096078893	49.59672044531905	0.5318169839723373	-0.23110835058988605	3.0346040299973467	3.4942543844843468	2.7036347004064303	3.1331156682242516	2.651246148379576	1.8686172919934179	2.182269756044616	3.1993013943811035	2.570157665938699	3.760780521532036	2.0484751475358483	0.965968713318591	0.519531415507022	0.668889884476177	2.6078372957253046	1.2624154089040958	-0.12689696291878955	-1.0168712991477584	-0.5511740930750543	-3.1810490453791576	-4.263118185192133	-3.8449307348512405	-2.2918713811186793	-3.916882635168485	0.468	5.073075558523882	0.2914077829107074	0.181307119039433	0.19077850606384442	0.3365065919860173	0.7949115661699292	0.7335474882613363	8.738712988676509E-4	0.8252194537488933	8.73871298867653E-4	0.8252194537488954	1.2118414866514964	0.5066193970650151	0.8043244588272123	0.6161005120138553	4.205752699473967	1.7442056082459387	0.9755533209326401	2.509445465043864	0.14469435193993052	2.14978957789965	0.3696447452992532	3.087234707786627	1.5511613210247157	2.7831377765703613	1.8132225443829237	1.0	0.0	1.0	1.0	1.0	1.0	0.0	1.0	0.0	1.0	1.0	1.0	1.0	1.0	1.0	12.0	-55050.0534815937	0.0	0.0	86.0	-1293.5174305358319
271090000	-56816.80028237325	-1358.8681430045674	-55457.932139368684	0.4204500100720319	2020.9192760173253	49.92102169022416	0.4602770527807618	-0.363540095349765	2.1182174894029107	4.08606637213948	3.05929070120496	4.357734708961027	3.3501081599345124	1.869993458580034	2.2441263667210007	4.583014879006935	2.5931398907832666	3.4195644897037583	2.2861764471502104	0.9534212700093497	0.920908683256356	0.5974303301382635	2.841381238190812	1.1449544928063649	0.1252671966917536	-0.995677457378051	-0.32204164709112104	-3.026971686203913	-5.010831019570276	-7.287781964253073	-4.319364089728407	-4.255390420895752	0.468	5.380871163718556	0.29385661502419147	0.17764027705553465	0.1921263347215012	0.3363767731987748	0.8861196293048362	0.7452343661766228	9.208113188006514E-4	0.7927915725874444	9.208113188006494E-4	0.7927915725874428	0.6836630591138902	0.6506272022771517	0.6902720191791929	0.9660388358365068	1.8606244354873733	1.5432787226896612	0.43341970848392	0.6291017856024179	0.3692568574436593	0.6960198629939427	0.7919396778690085	1.2213552213998211	0.8993385096402463	0.8707370982947522	0.3298757336935294	1.0	1.0	1.0	0.0	1.0	1.0	1.0	1.0	0.0	1.0	1.0	1.0	1.0	1.0	1.0	13.0	-55051.714303676854	0.0	0.0	88.0	-1294.041050154601
271100000	-56757.09854808184	-1326.7893218982229	-55430.30922618362	0.42904711398187695	2020.9106789134155	49.649743658698085	0.35763463146218344	-1.3125731457967118	1.1346511118811091	1.8075513585834395	3.77256901974355	4.981586622654271	2.770910308589111	1.671595452628493	2.470218766087719	4.263164678470188	2.3548130159646377	3.472993844336584	2.051576686890927	0.932893830456967	0.6782152368891012	1.0322841963759162	3.7124784914763773	1.1440041030746113	0.1123944752429159	-0.9244320195230464	-0.6981653859458359	-3.2745363363168347	-4.369511743981785	-6.579978346156301	-6.962942486038403	-6.8397839479003695	0.468	4.564876729587904	0.2922000854551454	0.1791415295128115	0.19257658890629484	0.3360817961257504	1.126869394001435	0.7922988941923716	9.636058843588819E-4	0.741130335843246	9.636058843588808E-4	0.7411303358432455	0.5428052663608673	0.5786442969811321	0.1480176130915534	0.6960885383233313	1.886108368811666	1.9697462115000475	0.7125427816858626	0.7580382329042233	0.044641829188456744	0.6192454958285586	0.9179273388542417	1.6711661329436556	1.0819863009349526	3.5527242543718622	0.504984099957409	1.0	1.0	1.0	0.0	1.0	1.0	1.0	1.0	0.0	1.0	1.0	1.0	1.0	1.0	1.0	13.0	-55027.03607467355	0.0	0.0	89.0	-1261.722456369187
271110000	-56785.9972351678	-1358.7642374292484	-55427.23299773855	0.4261578531853711	2020.913568174212	50.07747521286753	0.3349909661047404	0.27776843946783003	2.846528564829959	2.452797470820027	4.287879725163579	3.647951765583604	3.0734830394565194	1.5430919132220795	2.2067470165842025	3.9399289238949775	3.0875006762406914	3.3175762113347753	2.366509100311135	1.0145853113052368	1.024259216877379	0.3712867190481527	4.25807331755031	1.3698583987982818	0.12850819419672904	-0.9642651661222795	-0.9366510293188646	-3.03749878567584	-4.437259275733612	-7.163994660054762	-8.199343993131247	-9.699143813246565	0.468	5.0837428295003	0.28924272940727214	0.18320312681968262	0.18964281052546675	0.33791133324758066	1.2761286491825035	0.8167549161727837	8.979534223859086E-4	0.8495838046939292	8.979534223859094E-4	0.8495838046939321	0.4656975650771541	1.130634122581577	0.914568428464317	0.49525665222540766	1.4289495578084301	1.2290114623585706	0.4174695186832267	1.8575711373504968	0.26125766077827234	0.771093432422896	0.5276251224086234	2.030019100456397	0.8604477744211879	1.2796771348220661	0.6464954149992443	1.0	1.0	1.0	0.0	1.0	1.0	1.0	1.0	0.0	1.0	0.0	1.0	1.0	1.0	1.0	12.0	-55031.11717028582	0.0	0.0	87.0	-1291.319907158919
271120000	-56791.32114601927	-1356.007974099142	-55435.31317192013	0.43474094688248555	2020.9049850805147	49.99839486356208	0.32195455793545696	-0.6172387828857013	2.738883927343672	3.608474256701051	5.6326557938512645	4.477167428417052	2.861291978307248	1.4916155023591755	2.4427858938489453	2.7689029062725465	3.620643775411356	3.0957663565816	1.9987053541018045	1.2388264125294521	0.7859020369277341	0.7008658252888339	2.6208856568169754	1.3479082875731736	0.5838864230349038	-1.0267554931528917	-0.77872693198125	-3.7055752948810636	-2.7853187040637675	-5.854984250004744	-5.5642016077970355	-3.4766779283932006	0.468	4.847897608440069	0.29225776790541996	0.1786089783390809	0.19480639539668124	0.3343268583588201	0.9647159404985935	0.7849236830472966	9.769785189699782E-4	0.7227941172524216	9.769785189699743E-4	0.7227941172524197	1.0684699555199737	0.7406137835570091	1.0462874931658208	0.20238290120177538	1.282045686883975	1.3739790082697887	1.0258778141763545	0.7113975077158717	0.7799410561648639	2.7733693175755594	0.2923690474481813	0.9584729904256343	1.983338295156407	1.94269553615263	0.3229176291100068	1.0	1.0	1.0	0.0	1.0	1.0	1.0	1.0	0.0	1.0	0.0	1.0	1.0	1.0	1.0	12.0	-55016.1355320761	0.0	0.0	88.0	-1293.5900523956386
271130000	-56830.328844088144	-1366.9208020980145	-55463.40804199013	0.4465868077898672	2020.8931392196075	49.68247779019851	0.6691111064592895	-0.07170957731893224	1.9007583777531303	2.5523977429480667	4.048054131415019	4.333086850508092	2.9703016711327774	1.6429036545860805	2.1188880862725736	3.3574697292969393	3.440301881867368	2.80855257556864	1.854429939393147	1.335918978011553	0.4394938406938075	0.7854712068700149	1.7898697697873749	1.5545382511951997	0.08954097263440222	-1.182441463730883	-1.0046914887265024	-3.3655534133737937	-4.165351188083697	-3.2395057940314693	-3.5424562646454665	-4.308428240270154	0.468	5.335482158919731	0.2916106571919662	0.17486028422665537	0.19566764145619595	0.33786141712518464	0.8007794123253096	0.7313356012176315	8.948932010755735E-4	0.7667495442351393	8.948932010755758E-4	0.766749544235141	0.45567630630221356	1.1616172757009555	0.15953418542577014	0.3853513016903742	1.9689387475219504	2.6902727425672217	0.6768693131583424	1.1022398051673714	1.124215209907771	2.284009104470986	0.1275014793832099	1.377229618488392	0.7742211999057997	2.6679508520015185	0.7867626817255123	1.0	1.0	1.0	1.0	1.0	1.0	1.0	1.0	0.0	1.0	1.0	1.0	1.0	1.0	1.0	14.0	-55023.94474283641	0.0	0.0	92.0	-1295.729258184363
271140000	-56815.343667206726	-1351.5519535462706	-55463.79171366045	0.4251652594881526	2020.9145607679093	50.018185058377725	0.49830356820827265	-0.9587867498143213	1.8653670918956673	2.746669264136887	4.434941711918259	5.1762808193554575	3.4891240456659434	1.476517361970924	1.8931786572612954	3.3436173683108397	4.239225709437924	2.7841652581609018	1.925500584847308	1.5556093223280751	0.4834295183482931	0.9527537603413903	1.5030215376921214	1.5380856839616228	0.12585229810881712	-0.8137636520992643	-0.34387474198444357	-3.8967411156761136	-4.428089289897421	-5.073456986444779	-3.6932338128575113	-4.198790751959446	0.468	4.674527685151129	0.2919586553311285	0.17831907769427324	0.1915710716900445	0.33815119528455584	1.0397746434683106	0.8023945389635577	9.299089099505199E-4	0.8993779748744103	9.299089099505215E-4	0.8993779748744118	0.23069429586007426	0.30101597506979333	0.5357419769131497	0.36413806889573713	0.8982594732309935	0.2063813641760455	0.9287195138837082	0.543393504096553	0.15250701058848373	0.6542665538422745	1.1191490472487973	0.3330265662135046	0.47469321255154406	1.5406465830894858	0.24345756758844297	1.0	1.0	1.0	0.0	1.0	1.0	1.0	1.0	1.0	1.0	0.0	1.0	1.0	1.0	1.0	13.0	-55037.66427135952	0.0	0.0	87.0	-1285.1731654593264
271150000	-56834.84673055944	-1369.8137236974762	-55465.033006861966	0.4199572972297852	2020.9197687301676	49.74528003174806	1.0888811544021293	0.619840323427877	2.1280391275171193	3.080307830975396	3.3223595914187434	3.413237470712269	2.8883983079655535	1.4719088783669896	2.1803283709720302	3.2648498579396934	3.713215709084904	3.0982486296926193	2.1773307592718756	1.15078086869798	0.37019106605740254	0.7845580694335611	1.9407693553946188	1.818441635975831	0.5760614121938274	-0.6210070101818296	-1.0209129431015578	-4.114770035014518	-4.377573196963513	-3.8031344829530176	-4.405324630661886	-5.124151931561616	0.468	5.007016117353045	0.29332974042485566	0.17832713481210793	0.18997005902544986	0.33837306573758874	0.8313428352816358	0.7415593199657385	9.227641951351908E-4	0.817549746465996	9.227641951351931E-4	0.8175497464659989	0.7468476894683619	1.2001143619493804	1.1088563606944282	0.047010833488339634	2.7021400881263697	2.124792325571241	1.2862111501107372	2.04715322757455	0.07693801795213041	0.6127634129630215	0.4636229627044298	1.2195058600387274	1.1580962872318508	1.5775483811798245	1.01101226801311	1.0	1.0	1.0	1.0	1.0	1.0	1.0	1.0	1.0	1.0	1.0	1.0	1.0	1.0	1.0	15.0	-55039.76643093586	0.0	0.0	88.0	-1293.2478456821848
271160000	-56803.89039145531	-1357.4945590251507	-55446.39583243016	0.4225225305827277	2020.9172034968146	49.59261956057821	0.7258285543036372	-1.078870762715077	1.8129044070106302	3.4655560862259582	3.338775915653475	3.138669823377751	2.3480777421104917	1.6258412441506618	2.5302488314810696	2.865527188612776	3.1651673704611962	2.892210165791943	2.202946543163563	1.4680511551806197	0.3075104800465113	0.5551831078609555	1.4730878127968803	1.567086326162127	0.333165914188739	-0.9802380959485361	-1.2695768191471357	-4.047054036185224	-3.7893491685918503	-4.450505177833084	-4.5241734114672	-3.2029438037172415	0.468	5.629919650146241	0.2880444184546855	0.18362184392609301	0.1884994672066311	0.33983427041259257	1.0014620841225452	0.7710238326282881	9.586700182076653E-4	0.8308808066913842	9.586700182076655E-4	0.8308808066913838	1.0247825253114444	0.3097481541942623	0.3159453501451668	0.3784815187289407	2.3888615620057685	0.4965742186996586	0.6397180675576749	0.9502769538806212	0.6103705759111276	1.1697420484190442	0.510505388909397	2.1162064126561524	0.7084222138675446	1.2636060083707792	0.6208224667567949	1.0	1.0	1.0	0.0	1.0	1.0	1.0	1.0	0.0	1.0	1.0	1.0	1.0	1.0	1.0	13.0	-55032.77658571568	0.0	0.0	85.0	-1289.391944624202
271170000	-56791.49835436249	-1377.6718918809534	-55413.826462481535	0.42415526890509514	2020.9155707584923	49.5649075705636	0.6434012740060644	-0.7539749472855983	2.8394512935894585	3.6764632755088655	2.839742845354905	3.834767411127838	2.543180719572413	2.0234948833539765	2.844497711949334	2.8651015720557567	2.8395044265794915	3.6446351082884547	2.041845827580745	1.5108039111320046	0.38042599546570643	0.7327392205521575	1.385852075179145	1.6668207610966799	0.34268549688153227	-1.1741395692004293	-0.6834424247888826	-4.041459425577516	-3.944874697306161	-3.726203222518966	-5.060401717800934	-2.7945561231683165	0.468	4.94814698700819	0.29203649682943666	0.1797273467328665	0.192069246532079	0.3361669099056199	0.9238642854270981	0.7661319112888701	8.933477721732148E-4	0.8604481214968561	8.93347772173214E-4	0.8604481214968578	2.1154309641121887	0.7537305001204607	0.5602517857154544	0.42286857987825	2.1509265797104087	0.8751860814444826	0.8294978235893882	1.9408039670871429	0.2083530864411791	2.0485800786726593	0.48204985739061595	1.230164105898513	1.701981006407292	1.7755976734286547	0.29788025282348046	1.0	1.0	1.0	1.0	1.0	1.0	1.0	1.0	1.0	1.0	1.0	1.0	1.0	1.0	1.0	15.0	-55005.36237779912	0.0	0.0	90.0	-1299.4465668545913
271180000	-56777.587268911244	-1347.717064082135	-55429.87020482911	0.4189434172967674	2020.9207826101006	50.31322821822308	0.5884101247263327	-0.2789116155251542	2.5908062099217277	3.0901520118603103	4.104233539465823	2.9693474988479696	2.5575893076925444	1.6720968307450872	2.739182312731821	3.256457481110264	3.19470815908662	3.4919774106188166	2.0326881913973507	1.9041663687442518	0.14082805035893903	0.6592677851496815	1.5544916185689353	1.9313287847271523	0.19224776490963147	-0.8336314637310136	-0.9797407894459766	-4.228770137070727	-4.225685504769946	-4.419515494326869	-4.761523867149431	-4.8038639022721386	0.468	5.468171580111774	0.2930138697457493	0.1781473864868646	0.1916644169034941	0.337174326863894	1.2103783051790038	0.7949252262004002	8.6411061906048E-4	0.8859719969711061	8.641106190604803E-4	0.8859719969711047	1.586540595560613	0.46516047341993405	0.39078993262863837	2.259307361650786	2.3552690477960714	2.6033722727617734	0.7255711388533455	2.603666586501305	0.3056447233322804	1.5596542427186761	0.8568194968594728	2.4263835641669536	0.9933128426976122	2.192880971588107	0.900144203190213	1.0	1.0	1.0	0.0	1.0	1.0	1.0	1.0	0.0	1.0	1.0	1.0	1.0	1.0	1.0	13.0	-55007.22964287127	0.0	0.0	97.0	-1267.3330010895231
271190000	-56739.36781884121	-1329.8623805373356	-55409.50543830387	0.41962937920579085	2020.9200966481915	49.65208328656636	0.45602843583730485	0.4040349468009257	2.302710271664027	2.5685781207150056	3.044975880148797	3.982827240780616	2.463134801346134	1.652550242992922	3.0209029546767674	3.4977471901711787	3.3829051908007686	2.6641863585315435	2.293708193575104	1.545145480156609	0.09693658978467803	0.48929956736099056	1.3460824487162657	1.796590717864437	0.21586216709616837	-1.148471287393415	-1.1022131810067568	-4.345460381534659	-5.153633694319837	-5.496345628423903	-8.084395984352115	-10.30379754057634	0.468	5.025861797706956	0.29198504384498614	0.1785837696180015	0.19406285677596918	0.3353683297610452	0.7950244786287403	0.780689200255283	9.330180300966083E-4	0.9174631464189159	9.33018030096608E-4	0.9174631464189129	1.08302251954023	1.9333623460224423	0.3725035058002861	0.3938324953375485	1.563220376146526	2.0418618072936057	0.43560596440217453	1.6005978617955003	0.9111603398845041	1.5865445479037448	0.7136576806220223	1.4817692785106356	1.0834832763074682	1.7400964601072642	0.6146192151514308	1.0	1.0	1.0	0.0	1.0	1.0	1.0	1.0	0.0	1.0	1.0	1.0	1.0	1.0	1.0	13.0	-54997.85701562527	0.0	0.0	88.0	-1254.3508302145196
271200000	-56783.946294442336	-1364.7338305685817	-55419.21246387375	0.4198057698213157	2020.919920257576	50.574910838907435	0.6384487070485982	0.4183178060509394	2.1052505152973646	4.111719236623817	4.777711078638759	4.021117595053814	2.619737758234984	2.182153040892926	2.6759563580530767	3.184180372859904	3.4865400342768114	3.133094596215281	2.5928474356617013	1.4507029206897513	0.24990332025282352	1.183895682305873	0.8764236098887589	1.397847542808815	0.04951383055531919	-0.9911601638599292	-1.2924361029679177	-4.363941590861642	-5.297898545677661	-7.480890844137493	-6.908635456550008	-7.564904880568754	0.468	5.545297887472567	0.28776584332790667	0.1780005538658938	0.1967364233142609	0.33749717949194064	1.3332273548774973	0.7904406618065585	8.907728909460178E-4	1.0310441073639012	8.907728909460177E-4	1.0310441073639036	0.6725630039522998	1.069563068061106	0.6006276541278195	0.4220004037238241	1.6910256777836952	1.2367717259005524	0.382600376214574	1.7628643377273725	0.6108688401547197	2.074174582724359	0.23631925916102492	0.5004514574734434	0.6649943685255486	2.141234519855002	1.0737266144261148	1.0	1.0	0.0	0.0	1.0	1.0	0.0	1.0	1.0	1.0	0.0	1.0	1.0	1.0	1.0	11.0	-55008.463216939235	0.0	0.0	99.0	-1288.2031792586088
271210000	-56766.781839398216	-1334.65622903252	-55432.12561036569	0.416235177136802	2020.9234908502606	50.07911762247963	0.3983725616748336	4.073230261575935	1.5228270821391376	2.862352516353314	4.553279738885945	4.0722121440400905	2.4771538539942224	1.7475765653598947	2.4975876614878727	3.2274450014926606	3.373972612351169	3.435325251807705	2.3807693963893213	1.5494459316796751	0.0874140844495509	0.9986214894013419	0.7620960020167064	2.1952352780358506	-0.30060661483845424	-1.0933139884857832	-1.1184562906992395	-4.379737783424828	-8.44622692604658	-6.652479858127764	-7.865290849031227	-9.90350370928933	0.468	5.286594832465449	0.29323773559951716	0.17826442013853033	0.19459249964710393	0.3339053446148506	0.7859419299043925	0.7505435072577813	9.216816004276057E-4	0.8752015237778195	9.216816004276043E-4	0.875201523777819	0.4760750926664503	0.339736433689634	1.7218391736878267	1.2224589198229021	1.5639486936328206	1.724702198638091	0.3390074659833839	0.551710258792247	0.6903539997452173	0.853051295502418	1.1002921599420175	0.2136181475274743	1.1011701628395847	1.7090863024472567	0.43179275583630705	1.0	1.0	0.0	0.0	1.0	1.0	0.0	1.0	1.0	1.0	0.0	1.0	1.0	1.0	1.0	11.0	-55005.87882554717	0.0	0.0	94.0	-1269.2540132616443
271220000	-56800.39432757738	-1380.7745340030365	-55419.61979357434	0.41999085431553906	2020.9197351730818	49.94989354250874	0.5111735996109139	3.3020686360853464	1.797982436382048	3.3563507967647537	4.960044208251806	4.663356553843002	2.1498260868308687	2.190094332522845	2.2010902134824284	3.3857085032902345	3.3235879910134387	2.4849714653952866	2.217562749726294	1.532670813257265	0.3155454397224533	1.1256314665225	0.891493443981578	1.5021209536422457	0.04544520585436168	-0.931685643321711	-1.0895972342747409	-4.744531732249026	-5.404166993112175	-4.226323886227472	-6.20556475243526	-5.191038741617327	0.468	5.29288806926553	0.291882704673858	0.18086061115857124	0.19316809905034285	0.3340885851172299	0.547978794252898	0.710911095857847	9.432963105172374E-4	1.039874618410538	9.432963105172375E-4	1.0398746184105383	1.3925099324003773	0.3332190885088685	0.7490516048144068	0.12688824900611084	1.551756890972063	1.1295394923646689	0.4772179554899749	0.5753971123755518	0.41304136968342003	0.8891633317659207	0.25504894508076786	1.032004127493835	0.4866969687586298	1.3484444287860604	0.46179768401587584	1.0	1.0	0.0	1.0	1.0	1.0	1.0	1.0	1.0	1.0	0.0	1.0	1.0	1.0	1.0	13.0	-55011.09958791919	0.0	0.0	96.0	-1305.456252207268
271230000	-56780.48096373076	-1352.9392533722535	-55427.541710358506	0.41709162096355346	2020.9226344064339	49.12737463208718	0.791619612884078	1.1948386106596551	1.4221924324651862	2.4975037577398154	3.1684657864136785	3.723774447033342	1.963050480840124	2.3248533482501785	2.7497750353853587	3.1846964574222474	2.979678294320202	2.691467233129955	2.4023990314451775	1.20059948685072	0.42429114872461104	0.8507752760805954	1.2785517995607671	0.8692117964340309	0.07685933204123363	-0.8034134047084907	-0.7759075816267164	-4.785590836096738	-6.818410264494791	-5.226316349477846	-4.650973657489951	-4.229118558394266	0.468	5.102041490327434	0.2916814955338634	0.17733919516135713	0.18923126918368777	0.34174804012109367	0.4447841308578671	0.7178098581612644	9.379511479483941E-4	0.9789664805699753	9.379511479483944E-4	0.9789664805699775	1.020210075789331	0.4715339949437665	1.6978244654476262	1.2859733794554453	1.6743601516690347	0.45402620850706	0.8796810613162626	1.9645371476863647	0.29533828165864784	1.1933464035750738	0.20857699327721185	1.13015281497826	1.3882108506916337	2.5912454066580444	0.4175048124106372	1.0	1.0	0.0	0.0	1.0	1.0	1.0	1.0	1.0	1.0	0.0	1.0	1.0	1.0	1.0	12.0	-55014.85839011653	0.0	0.0	90.0	-1278.3067593993787
271240000	-56797.925351457285	-1357.3339503167072	-55440.59140114058	0.430500710637241	2020.90922531676	49.97505796422563	0.6493997156228528	3.4491744045622283	1.2505927587855017	2.653859405283953	4.6239680439268644	3.393478030445054	1.9869540207523302	2.775747487683725	2.4194525388905683	3.2824653260947123	3.3905260790323353	2.7127822809048414	2.961954574045034	1.4546072778808108	0.363207538861288	0.49276112878115647	1.4097831688830187	1.2335564906670742	0.25492525593341286	-1.2512748500217232	-0.30522776140810814	-4.542086900134376	-2.885696816208198	-2.601176555354441	-0.09784057585877814	-0.1449797762770424	0.468	4.639093002707772	0.2949590105963138	0.17512897671803873	0.1935746914890592	0.3363373211965902	0.6590899862802861	0.7164602470174428	9.025834300456695E-4	0.9590218483033363	9.025834300456701E-4	0.9590218483033368	0.7185531085862991	0.5458996160617682	0.2861616595986993	1.0185547647167272	1.969996095866537	1.4082265611737506	0.5178571314353223	1.3158968932925235	1.0880533037996178	0.9065034211142426	0.5025951670680543	1.443205302720689	1.1900270630120138	1.7795727354800839	0.35359517117826106	1.0	0.0	0.0	0.0	1.0	1.0	1.0	1.0	0.0	1.0	0.0	1.0	1.0	1.0	1.0	10.0	-55014.37323938409	0.0	0.0	98.0	-1288.8856248098605
271250000	-56752.26008380504	-1334.4267984833527	-55417.83328532169	0.4173881124849226	2020.9223379149123	49.38153791315562	0.9513437269994586	0.6754629440703366	1.4972034367976303	2.3471995042385787	3.969685870620222	2.607196011352255	2.028070824538542	2.33104075869421	2.7301807998650456	3.6156983492544352	3.9372379855341815	2.416276269253304	2.264436981541647	1.3228605331178436	0.22080995455433317	1.0107341200764373	1.4480126531317437	0.9443744748502941	0.004785096527546287	-0.9522258130158434	-0.3650542842430932	-4.138178289686282	-4.422055581593461	-4.645756019892652	-5.667940696277855	-5.55346155835603	0.468	5.0209138615994835	0.291487453859989	0.1775953306236767	0.18845642534511295	0.34246079017122333	0.6608677644884522	0.6979608329229049	8.96855308773136E-4	1.046972529622152	8.968553087731364E-4	1.0469725296221515	0.3187171212243019	1.2856288385060683	0.15776965471859986	1.5734562840332504	2.235017413082989	1.1229908473637982	0.6266376863371949	1.3206164997514418	1.5461234939848056	1.0287795893429619	0.25694787405341785	1.8647708273099197	1.082154995924865	2.117212261171841	0.17601935500960367	1.0	1.0	1.0	0.0	1.0	1.0	1.0	1.0	0.0	1.0	0.0	1.0	1.0	1.0	1.0	12.0	-55005.805477170885	0.0	0.0	97.0	-1255.5223910762363
271260000	-56758.22750604271	-1325.564941029327	-55432.66256501339	0.4188707283902746	2020.9208552990071	49.869372295359945	0.28790578505561154	4.907126883721608	1.6655570642047544	2.5693204707362907	3.9857182759347336	3.4070167249287198	2.4676509366222232	2.4387381498401575	2.1752542144845695	3.4163528994893073	5.557195933081072	2.4227924093455955	2.4734664304111402	1.592526681227986	0.14263658375793636	0.9895822325740516	1.365771700282151	1.4288943236114218	-0.23001838847815834	-1.222606066708761	-0.4131054189757474	-4.0155377415765265	-4.6389696410885675	-8.008250237875856	-8.107834515822283	-10.156956508131362	0.468	5.264870851253929	0.29479989974571624	0.17567958111483986	0.19139475784698867	0.3381257612924573	0.30605895534166605	0.6534892626223259	9.355205794737337E-4	0.9016709064364696	9.355205794737307E-4	0.9016709064364674	0.49312145502989785	1.2494224871102364	0.42186819721472657	1.6246907136421127	2.3268009919351083	1.216940900492665	1.0253084990986858	0.44411518599930844	0.14466935035454062	1.1236370424936153	2.4742583695433047	0.9527660462106745	1.118978100891564	1.5084483905779624	0.27519144632846704	1.0	1.0	0.0	0.0	1.0	1.0	1.0	1.0	1.0	1.0	0.0	1.0	1.0	1.0	1.0	12.0	-55008.33699421734	0.0	0.0	88.0	-1255.6256610341998
271270000	-56731.68476839038	-1320.895980516879	-55410.788787873505	0.4214447463164795	2020.918281281081	50.459359224175486	0.47191480566721006	0.3438954581773739	1.071413511501532	2.8740403665321783	4.128187604050535	3.1673715729819985	2.3912964162773136	2.5164132006718782	2.0857729549458255	2.958550083063157	4.640195751840314	2.9505454786649232	2.5051471881178125	1.6478742792426355	0.06028565606015966	1.172673867155123	1.5457530113577822	2.3981051203356207	-0.3614427574588044	-0.8602746793005522	0.17749511851275762	-4.1247033780722	-3.52203979755141	-5.101189396164773	-5.980813957316799	-8.83560254379719	0.468	5.279989716938497	0.29147275533275074	0.1817436944573158	0.19198784467165098	0.33479570553828447	0.57659415343495	0.7401422842236831	9.149742208799589E-4	0.916041716301633	9.149742208799587E-4	0.9160417163016336	0.3368921926559885	0.37409641547420747	0.29975058544857786	0.9399720155276247	1.42548087535688	0.3789357230995355	0.23066165795806112	0.47901599009393847	0.35401697848545777	0.4612055996900161	1.7942713552072695	0.6010860742607502	0.5738513580893134	1.3328990583002318	0.3565358377254286	1.0	1.0	0.0	0.0	1.0	1.0	1.0	1.0	1.0	1.0	0.0	1.0	1.0	1.0	1.0	12.0	-55002.26240271474	0.0	0.0	92.0	-1255.1200957576016
271280000	-56708.40423144736	-1308.598583403868	-55399.8056480435	0.41656681225496955	2020.9231592151423	50.005468177067215	0.3048157573399914	2.43719360133389	1.1840439690872597	3.063724700557755	5.080580296085337	3.492165604019548	2.8566865606121006	2.073968774760601	2.1058165801552566	2.6220955378408424	3.827236343130447	2.505460492727494	2.0122157748096146	1.7345374338135426	0.1264754472238368	1.0411965256701312	1.2790009043304138	2.684267232482869	-0.21506769170907636	-1.045960589740459	-0.6708776569683484	-4.7415231293718385	-3.240109287730117	-3.7736552127820913	-4.4906256992552205	-2.5686490216505553	0.468	5.095861718901824	0.2926457789404326	0.17441354937855774	0.19484257194603363	0.338098099734978	0.6123439854240467	0.7237744737407273	9.457129177051822E-4	0.9278101744896935	9.457129177051817E-4	0.9278101744896929	0.7621476110241653	0.5817926932821912	2.5233094048253797	1.5218465397624146	1.7602704708991355	0.7404868902646429	0.5784216165584163	0.9826314298091344	0.608484804266144	0.937634779392524	1.2186071889491956	0.7933294713641668	1.032335331227537	1.1808398323269165	0.14841794781297707	1.0	1.0	0.0	0.0	1.0	1.0	1.0	1.0	1.0	1.0	0.0	1.0	1.0	1.0	0.0	11.0	-54994.380216486476	0.0	0.0	91.0	-1239.9351286031442
271290000	-56707.499551561385	-1321.8210565760364	-55385.678494985346	0.4269866220641133	2020.9127394053332	49.96566055489935	0.46971315113496964	2.367682392248648	0.8193215130041702	2.9617446819696207	3.4382035725010547	3.0707434392147586	2.4064375894976995	2.1747118867241655	2.414271931260034	3.2422824115443305	5.507384592140648	2.8284772411557326	2.41320670482891	1.416211266089927	0.22332283862740496	0.6206228154268695	1.3549571275794146	2.702104373644771	-0.24522771213586975	-1.114645622942695	-1.3393289721859514	-4.650927732596305	-5.636289917778581	-6.096340754344059	-7.265537464597973	-8.725620589655893	0.468	5.012656237774891	0.2875131581165631	0.17868280992926586	0.19393694777218368	0.3398670841819894	0.629310465558612	0.7324520710014969	8.841371963030593E-4	0.9136377009235518	8.841371963030588E-4	0.9136377009235496	0.6726428722056487	0.7921165955138448	0.5097074195978627	1.5439676170937389	1.498381324312559	1.4226848079831378	1.3369166945426978	1.3342134423852259	0.15847607784110648	1.168691354128775	0.08235483377914854	0.7911645763857245	1.3312012177476085	2.122255164718397	3.245335866394243	1.0	1.0	0.0	0.0	1.0	1.0	1.0	1.0	0.0	1.0	0.0	1.0	1.0	1.0	0.0	10.0	-54984.67231357525	0.0	0.0	97.0	-1252.9856068013455
271300000	-56720.43486910298	-1293.4192635117142	-55427.01560559127	0.416577480584616	2020.9231485468126	49.74055763571847	0.33151962466916157	0.46062298402528795	1.6012242017933809	3.76028800448208	2.950659180644738	2.473793981086634	2.4541171995938145	1.973290504272063	3.0590761873985564	3.1749302144263405	4.664145534375485	2.750424285635048	2.512718917804061	1.4466812863814695	0.2164683774041623	0.5749322860844033	1.7298643789822028	2.33594975342993	-0.28829851236395193	-0.9719100743803291	-0.9238824308370288	-4.558314664550665	-6.561525200847184	-5.592830000979589	-7.034293697069651	-7.5720289127858225	0.468	5.20086847179846	0.293933918237877	0.1776338539567645	0.18635008486799484	0.3420821429373657	0.4145170157022806	0.6795540514338534	9.568737786601676E-4	0.8585847624332449	9.568737786601667E-4	0.8585847624332442	1.4671421723241989	0.7776622976937079	2.3916396070746737	1.7182718963679975	1.2473065261958687	0.7671211275931749	0.7958919941764332	1.253771727043046	0.531980897178641	0.9218491244080459	0.9751528717335596	1.4951180596883458	1.1947179611707186	1.636517981962418	0.48760991879162646	1.0	1.0	0.0	0.0	1.0	1.0	1.0	1.0	1.0	1.0	1.0	1.0	1.0	1.0	0.0	12.0	-55017.13665487068	0.0	0.0	92.0	-1224.1603980599111
271310000	-56734.93676770033	-1311.8264501014291	-55423.110317598905	0.41886779799534646	2020.920858229402	49.70286346471399	0.9278186884931429	0.1088526947898103	2.9063653619268424	3.2883616166937824	2.3605916506436215	2.5714338672247017	2.3246647431197953	1.947927887104795	2.9745606636510757	2.997712275900414	4.178747767468126	2.7485541401455205	2.693462430514885	1.6898421596284383	0.10874290448587481	0.5769020139152375	2.0756926201666666	1.4216076167729639	-0.09917223953350174	-0.6795300419691217	-1.1478578180018781	-4.227599653183374	-3.8405695943567397	-4.07761957037495	-4.330979672916047	-3.9047470316355564	0.468	5.199110836568144	0.2883526137206505	0.18139048648468983	0.19214633740650294	0.33811056238815884	0.5708836199180647	0.7363778118842862	9.633754527006268E-4	0.9048829232767434	9.633754527006232E-4	0.9048829232767436	0.5323109707092227	0.3074377975512047	0.540881788609984	2.291102246530384	1.4495617498683666	1.0452650499395402	0.8450588089656824	1.497131603887365	0.512078224976375	0.9316442815300474	0.2816406377465946	1.1038502919496045	1.5548786940699717	2.88281120636798	0.6729761776576074	1.0	1.0	1.0	0.0	1.0	1.0	1.0	1.0	1.0	1.0	0.0	1.0	1.0	1.0	0.0	12.0	-55017.294396263074	0.0	0.0	94.0	-1240.1443112672698
271320000	-56731.42873137661	-1319.2779913451866	-55412.15074003142	0.4261719147777942	2020.9135541126195	50.601925262400236	0.342388325891186	-0.8351424808795465	1.9987008784770564	2.264990142133353	2.06044263865822	2.9649295155576154	2.0971235036297387	2.0217134482760546	3.0455175651703117	3.113011575027592	4.043347477207131	3.041574404869343	2.5195450477649786	1.5820389638336005	0.31443892485657193	0.5338731519725164	2.8487222288233864	1.803120844795194	-0.6867446704850221	-0.551417996620254	-0.35044134605221156	-3.8166456977404235	-5.0713581866267825	-5.113108300334591	-6.0872518912526745	-11.143066282339426	0.468	4.88852571069307	0.294559174310845	0.18162713426795188	0.18941932442921894	0.3343943669919863	0.5257130896698807	0.6872671092564012	9.182743882599435E-4	1.031897307231597	9.182743882599432E-4	1.0318973072315965	1.3894897782503663	0.432075448208803	0.16553630458008387	0.4220056464497551	1.6459544619645918	1.311156724388501	0.7484174380527161	0.6637461024287944	0.8453019272845739	0.8719163282937289	0.3020491951010206	0.7203553886183848	1.8295711867908795	2.2120015757804974	0.09247289551254052	1.0	1.0	1.0	1.0	1.0	1.0	1.0	1.0	1.0	1.0	0.0	1.0	1.0	1.0	0.0	13.0	-54996.58913236727	0.0	0.0	90.0	-1241.8218160231822
271330000	-56768.710585064	-1332.5885633372284	-55436.12202172677	0.43828888231402524	2020.9014371450833	51.27203807341616	0.5935404972160706	1.5566118437057115	3.1489459821812464	2.54939271762032	2.2978051920531195	3.2643623242313966	1.8132227841930018	2.3120538047794312	2.9046464637022726	3.3007473670250684	4.011823158291469	2.877896436090978	2.8283964722508235	1.6075806999425644	0.22510436948390664	0.696673347541992	2.9736678778844716	1.7665051241866296	-0.19698346743118555	-1.1080765395664232	0.09754038028166073	-3.9228226033460114	-1.4337443898478253	-2.641882486061861	-1.9435695009301328	-2.966291134911909	0.468	5.137912703737432	0.29495627785340495	0.1752854088791482	0.1900938110192604	0.33966450224818856	0.4765416787366937	0.7076311979227023	8.777580878159002E-4	0.9587658459362279	8.777580878158996E-4	0.9587658459362279	0.7211841508953242	0.400538968106655	0.3619477325086022	0.031897396252017034	2.5219786978025414	0.8825665293677034	1.1034032333982577	1.2217757955213162	0.8034637175399802	1.2948153631137653	2.2781431802026155	1.9553927137342875	1.8897153140294711	2.237380619469157	1.9595806860736271	1.0	1.0	0.0	0.0	1.0	1.0	1.0	1.0	1.0	1.0	0.0	1.0	1.0	1.0	0.0	11.0	-55001.85245290704	0.0	0.0	101.0	-1256.4597197129895
271340000	-56841.09839961982	-1384.559340837822	-55456.539058782	0.45090666369350824	2020.8888193637038	51.489812827605526	0.6557787471377662	0.9601870004211714	2.515016981501673	2.39161409293698	2.442699038090566	3.9895666504657186	2.359902328210562	2.5769616741586967	2.9212960635465617	2.8591384965543845	3.915641246802722	2.4770847636891564	2.653735430349389	1.7467522924771501	0.11021479654459958	0.7200557455122998	2.663472981100475	1.446623877416104	0.4859619706110062	-0.6813069239503283	-0.10478911415102307	-3.387109957183076	-2.7871933485032376	-4.51868229355871	-5.879020128850359	-8.415983742490564	0.468	4.978546636592087	0.2897164742836882	0.18579002238369643	0.18871847451297086	0.3357750288196466	0.7033992475455362	0.7665817409736336	8.913806857428333E-4	0.9735296798659129	8.913806857428344E-4	0.9735296798659133	0.5278051031657638	0.5329033093420745	1.8450039221827574	0.3687797985431739	1.5089429774697525	1.232742693861161	0.6344134769141961	1.137031459709111	0.9772231617516997	0.7534986688356862	2.3836796768858406	0.7112952943845221	0.8108128635138008	1.0591663737262098	0.5368049633459545	1.0	1.0	0.0	0.0	1.0	1.0	1.0	1.0	1.0	1.0	0.0	1.0	1.0	1.0	1.0	12.0	-55014.468890480304	0.0	0.0	98.0	-1309.2778849217761
271350000	-56839.1142954151	-1400.3459409785328	-55438.768354436565	0.43974185147853195	2020.8999841759187	51.16948931381799	0.622119880696109	0.3225411309877185	2.4581196060990322	3.567942901798429	2.087595470133518	3.3770113486899715	2.1101984637774907	2.875414476366611	2.2469233589324973	3.2469486704587815	4.315164404410788	3.0517995720459634	2.3369108449909026	1.5458293880563498	0.5519752112826791	1.0549253282675717	3.663995853789313	1.3189546974251292	0.5264010433581415	-0.5717693951055639	-0.7127208319831011	-3.8819688571505653	-1.8669664799570704	-1.990505817807498	-1.414264766936491	-0.9370936103740868	0.468	5.000881499419647	0.2922534995488255	0.17792688960677025	0.19276241131491106	0.33705719952949525	0.612802657570482	0.7078430094965017	8.530932466318208E-4	0.9466495521625616	8.530932466318206E-4	0.9466495521625617	1.1072264241646468	0.7590632146968532	3.086078818313577	0.2976743133236947	0.998422736831131	1.641553669929002	0.6814901459626437	0.6351516188141738	0.5502907875929359	0.3396770239219377	1.377556071901581	0.7871885475981619	0.9417200573889863	1.5551877488788222	0.2782730435343972	1.0	1.0	0.0	0.0	1.0	1.0	1.0	1.0	1.0	1.0	0.0	1.0	1.0	1.0	1.0	12.0	-54998.42240976302	0.0	0.0	99.0	-1326.9738494650805
271360000	-56839.5303116182	-1384.0166201757647	-55455.51369144243	0.43137029175675273	2020.9083557356405	50.4954392023093	0.5916097317419239	0.3225411309877185	2.4581196060990322	3.567942901798429	2.087595470133518	3.3770113486899715	2.1101984637774907	2.875414476366611	2.2469233589324973	3.2469486704587815	4.315164404410788	3.0517995720459634	2.3369108449909026	1.5458293880563498	0.5519752112826791	1.0549253282675717	3.663995853789313	1.3189546974251292	0.5264010433581415	-0.5717693951055639	-0.7127208319831011	-3.8819688571505653	-1.8669664799570704	-1.990505817807498	-1.414264766936491	-0.9370936103740868	0.468	5.327416532519958	0.28914876767840075	0.179066876023521	0.19322108969222682	0.33856326660585345	0.864839473575827	0.7409641292808277	8.979224205436368E-4	0.9611715970708048	8.979224205436365E-4	0.9611715970708069	1.139880200332004	0.3786678570323759	0.3714366065622495	2.7020112200771877	1.8228821745825057	1.3822568265835016	1.251290872346115	1.3183141663731772	0.6631841086494092	0.05428088697700146	0.6261007791549101	1.023877801681422	0.8016373698424927	3.115914019231226	0.2574485101341266	1.0	0.0	0.0	0.0	1.0	1.0	1.0	1.0	1.0	0.0	0.0	1.0	1.0	1.0	1.0	10.0	-55031.42936951503	0.0	0.0	97.0	-1312.5901266192202
271370000	-56826.37608713201	-1383.5016060188166	-55442.8744811132	0.45254980918727106	2020.88717621821	50.3800529188783	0.47140160891405575	0.3225411309877185	2.4581196060990322	3.567942901798429	2.087595470133518	3.3770113486899715	2.1101984637774907	2.875414476366611	2.2469233589324973	3.2469486704587815	4.315164404410788	3.0517995720459634	2.3369108449909026	1.5458293880563498	0.5519752112826791	1.0549253282675717	3.663995853789313	1.3189546974251292	0.5264010433581415	-0.5717693951055639	-0.7127208319831011	-3.8819688571505653	-1.8669664799570704	-1.990505817807498	-1.414264766936491	-0.9370936103740868	0.468	5.202856672301387	0.29556325298224584	0.17969654375747107	0.1866761006151799	0.3380641026451053	0.8253293973366588	0.7632542352370282	8.545259485219174E-4	0.9025858007022007	8.545259485219182E-4	0.9025858007022026	0.9591869288745778	0.47056334586140613	0.52721290721487	1.4962171640979116	2.1696799038019328	1.612440216621273	0.4692884877342338	0.8013676586978756	0.2934303494465153	0.4125852384287842	0.5557965652493263	1.3923005742719112	0.7497998608074888	1.275622411619826	0.6199252309409294	1.0	0.0	0.0	0.0	1.0	1.0	1.0	1.0	0.0	1.0	0.0	1.0	1.0	1.0	1.0	10.0	-55020.69801808796	0.0	0.0	93.0	-1318.6113589805568
271380000	-56819.754616263686	-1365.35285906615	-55454.401757197535	0.423350641202681	2020.9163753861947	50.945003356888094	0.7881466149640926	2.108446556681886	2.7050585014742303	3.142436284197015	2.120604076824928	3.601362243157186	1.945882414250983	2.2200439354493855	2.321369540436315	3.0022009430143894	4.215257595398189	2.936066300700416	2.373009860742227	1.2668427825195756	0.4343012885951058	0.8995783666766557	2.676024178344259	1.1647083907866005	0.7100413650567663	-0.8757476651658889	-0.8991353227615309	-4.031360217308673	-4.466880785644141	-4.273207648926842	-3.40006996015007	-2.0750268949824853	0.468	5.110307636228225	0.2940422604047411	0.17831587743401026	0.19150050471572233	0.3361413574455284	0.8087892317571963	0.7561970011810117	9.213701356926372E-4	0.8130173703455184	9.213701356926392E-4	0.8130173703455175	0.9848977996453179	0.18229455052714785	1.6639979632316366	0.3083004924711236	1.170934414277826	1.9941207123316826	0.7052932345783762	1.1575158319969903	2.220119160614316	0.4272197535956003	1.0052432865538377	0.8132525879589518	0.23673186450975764	0.9110373991916586	0.6489136585336035	1.0	1.0	0.0	0.0	1.0	1.0	1.0	1.0	0.0	1.0	0.0	1.0	1.0	1.0	1.0	11.0	-55015.471862844555	0.0	0.0	100.0	-1301.3354691762636
271390000	-56800.93436713521	-1369.7793010310038	-55431.155066104206	0.41919046613842054	2020.920535561259	51.36192064612729	0.3127735617947977	-0.26131237736301355	2.2954817600536828	3.0002228231252293	2.174565889514696	4.515883950545987	1.9837134090532929	2.505288366446895	2.273829397944521	2.9469758219167748	5.559935235521264	3.4227693498971647	2.4004478557433857	1.589299122877443	0.24194231554206766	1.0178301582525906	2.9715111606760223	0.9109587554285464	0.3837592571299661	-0.6139173479224965	-0.37010463517931336	-3.988909649512623	-5.705074925843714	-7.628295358567074	-11.483392167848269	-11.058624589145353	0.468	5.414510304851	0.29051761690670636	0.18035240706210143	0.19505429671427943	0.33407567931691484	1.006832357236602	0.7887884767243394	8.954279371649052E-4	0.8482690158809535	8.95427937164907E-4	0.8482690158809537	0.6249510509917532	0.38772950506838083	0.19630923606102066	0.24683079026029012	0.8336283048682833	0.5501973643725925	0.3927759221794827	0.7527227778717632	0.15564388244195776	0.7752837006513301	0.29639843089014517	0.7062361740738986	0.5699322187403049	0.6175615048969724	0.32079876754748854	1.0	1.0	1.0	0.0	1.0	1.0	1.0	1.0	1.0	1.0	1.0	1.0	1.0	1.0	1.0	14.0	-55003.46153007979	0.0	0.0	94.0	-1303.7213845147955
271400000	-56835.71776341665	-1385.6396772033438	-55450.07808621331	0.41689402412784227	2020.9228320032694	51.33332858851822	0.31066181614398053	1.7648374561656133	1.3185800844046336	3.6071392313472446	2.248998441629847	3.720994272476235	1.9636292789347811	2.384347397541951	2.212145473973621	3.2317860694709855	3.9274768901085646	3.1551041556050756	2.3856710684809537	1.854754225947288	0.18187043224305088	1.5906321521072309	3.5346673539286106	0.8720327978998281	0.4300031992783336	-0.47638191481176306	-0.21834822668450315	-3.7939183486021615	-8.544862656988562	-12.009314207658845	-11.427212560957067	-13.584929762754008	0.468	5.588078307651767	0.2881077855421899	0.17940494453368008	0.19317658608597937	0.33931068383815277	0.7956599225912278	0.7462184320687589	9.122143756913757E-4	0.7964284933057518	9.122143756913767E-4	0.7964284933057524	1.533586022622453	0.6100767436396547	1.9975666864872792	0.5676764776643474	1.7551230674544367	1.889735575464719	0.7132683801404135	1.6575620686192098	0.35995407205917607	0.5176009417954137	0.7531517190111175	0.2709892852076695	0.5200540282346684	1.0283808644537473	1.7630183238667754	1.0	1.0	0.0	0.0	1.0	1.0	1.0	1.0	0.0	1.0	0.0	1.0	1.0	1.0	1.0	11.0	-55006.08892242753	0.0	0.0	96.0	-1321.4931111425383
271410000	-56827.91431628289	-1408.8413944065176	-55419.07292187637	0.41702001640229175	2020.922706010995	50.9869964824328	0.23690095468180758	1.2052184761093259	1.9347801966750622	2.8263094470462513	3.6990506317705756	3.034300566914285	1.9168024839953646	2.277098008208302	2.2315077128243694	3.328186576189419	6.291727261949918	2.962922642926374	2.0468361500378793	1.5971492046811986	0.32220538693805995	1.5531425624744934	2.3213960518363796	0.8361723267322801	0.19989955526359565	-0.6313549888668586	0.0068551134890723064	-3.184726302036895	-7.039766849802827	-4.088096766021989	-9.245584393808508	-8.218840460895066	0.468	5.600557589357038	0.2936803002769323	0.18209023965691362	0.18754650472495535	0.3366829553412009	0.6983497973818046	0.7560344672120266	8.458766948664715E-4	0.8821866151180681	8.458766948664711E-4	0.8821866151180702	1.2403783861230961	0.40089852424870265	0.8021525828884774	1.0261995337870078	1.9344510803302157	1.856852675321975	0.47928060395232214	1.378064752905651	1.533533818076784	1.5361513715120263	0.555130549249438	0.8566912515512906	1.35937881457652	1.8852065815504686	0.6197532630399378	1.0	1.0	0.0	0.0	1.0	1.0	1.0	1.0	0.0	1.0	0.0	1.0	1.0	1.0	1.0	11.0	-55003.47255290569	0.0	0.0	91.0	-1339.4794351894989
271420000	-56773.123306693575	-1365.29090940863	-55407.83239728495	0.41629227419365755	2020.9234337532037	51.30914296121353	0.18469592403698695	-0.3797362798834367	0.6827603057004717	5.011461045059365	2.78667031487587	2.9808923323123717	2.197283082098644	2.5173683453272635	1.7392059725215339	3.4112240776535234	4.117921290439568	3.505304454262843	2.139431698366827	1.87960907094001	0.2552087061239107	2.3483076390720896	2.1543780513583095	0.8873720842895366	0.17687113146388045	-0.8254584395531879	-0.09852973218005434	-3.3163566793186936	-9.373421696296418	-11.136093842673858	-13.110160313449292	-14.545346276652369	0.468	5.188137161769786	0.2921489028131375	0.177168462363934	0.19129482711799992	0.33938780770493077	1.0820187987340348	0.7992546224347691	8.804265656805705E-4	0.7767216165527917	8.804265656805727E-4	0.7767216165527918	1.2839299486755693	0.8417620675108598	0.39081821554696766	0.5066959907019671	1.4217620112142217	1.1165145255127604	0.439956903343194	1.9895816088593414	1.6773872264847085	0.6433652344434628	0.7126541273286359	1.8767177752246125	0.49739423289814316	3.2803948543322945	1.5082252497649298	1.0	1.0	0.0	0.0	1.0	1.0	1.0	1.0	0.0	1.0	0.0	1.0	1.0	1.0	1.0	11.0	-54997.80672276891	0.0	0.0	84.0	-1299.991252681408
271430000	-56794.055553498816	-1389.7496236350448	-55404.305929863775	0.41791574192826636	2020.921810285469	51.56100657938151	0.7333135835760164	0.47632845163392773	1.702888160728329	4.3111684997779705	4.312200235071864	2.686983865468926	1.7430838802376214	2.2530261028546867	1.8437842341167323	4.721356952956263	3.3038539123439308	3.3492830740403248	2.4229157023963284	1.4804089374507772	0.26729504971057433	1.5599802351512881	1.83069790278714	1.0295830446194818	0.6742772224426017	-0.679767241629571	-1.031207934996389	-3.1029640745130633	-5.322452936915809	-6.583670576355418	-7.500609420123848	-7.4542587387311725	0.468	5.4373273225768495	0.2927322010784191	0.17792490021840202	0.19022558564721967	0.3391173130559614	0.6835161403251009	0.7636082353398911	8.646143084459808E-4	0.9873376206988602	8.646143084459797E-4	0.9873376206988584	1.9449675168677658	1.1547579498767973	1.8554754191024705	0.43808258036529923	1.27628298303645	1.1572206821947184	0.38937507118240877	1.246742784569869	0.3921969092671348	0.3490344349562121	1.8668891546803699	0.4274147724008055	0.6339053487563056	1.471116042802529	0.7452623964366213	1.0	0.0	0.0	0.0	1.0	1.0	1.0	1.0	1.0	1.0	0.0	1.0	1.0	1.0	1.0	11.0	-55010.48302160431	0.0	0.0	91.0	-1315.467633918896
271440000	-56773.830488425025	-1375.9237331015468	-55397.90675532348	0.4180517773356122	2020.9216742500616	51.48269715141947	0.4132129002577776	0.5822334526039704	2.2102215013019095	2.8579505496394058	4.851217565131474	2.4124272257573725	1.5611146043409738	2.522956760929841	2.097284965925154	4.1604252133590505	4.156296170606279	2.8946734168021138	3.1844814696008314	1.455256338878261	0.16743981439808997	2.0635646489314317	1.9111078857557047	1.165411261657517	0.10775572919464088	-0.7020970612268085	0.013068909443365334	-2.616188151710219	-5.488792292448165	-6.3617161071044865	-7.135292321098934	-6.867398235714039	0.468	4.95945908293826	0.2948672918187158	0.17691904748936166	0.1918146884555337	0.33639897223639104	0.9781362741553947	0.7771881306225844	9.105059346359857E-4	0.9495153345199383	9.105059346359821E-4	0.9495153345199369	0.6677070666376838	0.8998303497194814	0.48697937831686255	1.7111311673108427	1.7429719776222545	1.796918396489353	0.7357699987919601	1.4552481781883146	3.915679104574436	1.467631091315764	1.9891291597633964	0.7611405721993967	1.4149764084778997	1.7423804202774855	0.8577419052198764	1.0	0.0	0.0	0.0	1.0	1.0	1.0	1.0	0.0	1.0	0.0	1.0	1.0	1.0	1.0	10.0	-55005.504765367936	0.0	0.0	94.0	-1299.661002478667
271450000	-56789.73073676037	-1362.1245495539467	-55427.606187206424	0.41784877197196096	2020.9218772554254	52.669467937838654	0.4260640376100818	-1.027052104550773	1.1971635785220918	2.982620070314265	3.6234922976017336	3.4174778158221883	2.1487922161213575	2.3986835448120853	1.8641632614777943	4.228166555647433	4.437191897209315	2.597639543165505	3.4020001978248136	1.390339161607779	0.18454790538269916	1.4100263300235172	1.532160053197387	1.267906500881787	0.2644362264846327	-0.7845844374286609	0.14100210641207356	-2.6805150929150505	-6.978572008845227	-8.740142038679464	-9.594913354312524	-7.801159488499199	0.468	4.9532271415042874	0.2919324682287722	0.18168151864108648	0.19640205232800062	0.3299839608021429	0.914788562566493	0.7912719158534602	8.628446396881555E-4	0.9699658276603635	8.628446396881566E-4	0.9699658276603652	0.48276252472672937	1.5834322189943664	0.09998694202877029	2.2098541035236714	0.7104542311824399	0.7260389562248357	0.28785650949893643	0.6921471350642877	0.8523015698770902	0.29609450664373393	0.6076356843428481	0.20695559183610135	0.9212507439431695	0.9939347873940685	0.12448733941164472	1.0	0.0	0.0	0.0	1.0	1.0	1.0	1.0	0.0	1.0	0.0	1.0	1.0	1.0	1.0	10.0	-55016.36164991463	0.0	0.0	94.0	-1294.6064553378944
271460000	-56792.42902040374	-1387.4411690666134	-55404.98785133712	0.42068062040744153	2020.9190454069899	53.18009289910459	0.3305069076700752	-0.8218328150348436	1.3140980740598698	4.396566343322291	2.960939142408891	3.7022917256244745	2.3480199374059696	2.10362983758308	2.1099967043860666	3.9158461144423526	4.494068491820224	2.963458311191432	3.2196932194506083	1.446260624428885	0.21871819728019293	1.3774128976749431	2.810673786069891	1.8647261942650983	0.8409446896917158	-0.36311012118635183	0.2583348018867878	-3.125968861777444	-4.723904240443315	-6.687215311141548	-7.747586874695475	-6.534615002449827	0.468	4.7283519202010185	0.29269853311421573	0.1795314234398155	0.1910284385740223	0.3367416048719486	1.215902879404044	0.7999791590301668	8.355902385004719E-4	0.897524593872283	8.355902385004716E-4	0.8975245938722827	1.3041670941249806	0.41303054274438045	0.1305043946697696	0.2501299125605114	2.727331055605678	1.181525097940088	0.8201605557138623	1.8342770173821121	0.7477074183474428	0.6108657188472341	0.4977426282775904	0.4186541507418394	1.8892839645641017	1.8270651343056907	0.7429322856370811	1.0	1.0	0.0	0.0	1.0	1.0	1.0	1.0	1.0	1.0	0.0	1.0	1.0	1.0	1.0	12.0	-55004.93001506305	0.0	0.0	92.0	-1313.9681619652488
271470000	-56807.59645090211	-1387.1290804438918	-55420.46737045822	0.41647243900773623	2020.9232535883896	52.79937287897873	0.36846940359734526	-0.1505890726420775	2.396429704620335	4.685089285439142	2.5118953250375347	3.558440755278245	2.22513167523663	2.0521591953418215	2.1201743046634522	4.167483874915741	4.517112591016024	3.0153359613421644	3.337751615383197	1.3766505706771037	0.4173068703006585	1.8224680643588724	1.6899097780520238	1.6465692874286613	0.036495963481983834	-0.7314590613242532	-0.03518574386056467	-2.413628943924357	-5.591406422178844	-7.970442499724144	-10.298013728031652	-11.480688775201061	0.468	5.683506213549519	0.2918686053502253	0.17940138266718178	0.19272676378292522	0.3360032481996698	0.5783263639768235	0.6977533393159544	8.509166813283692E-4	0.7420571974098467	8.509166813283667E-4	0.7420571974098471	1.5234604503409885	0.9865705813945536	0.751715105554319	0.17843861233420927	2.6478507270378557	2.0435857707768053	1.5465694197756543	2.2104876980507995	0.21873625796301432	0.8096996098723058	0.9310523099311055	0.481803046144509	1.155042106918556	1.971429289266968	1.9370827428003812	1.0	1.0	0.0	1.0	1.0	1.0	1.0	1.0	1.0	1.0	0.0	1.0	1.0	1.0	1.0	13.0	-55018.597545077915	0.0	0.0	84.0	-1316.760256327888
271480000	-56803.08954258458	-1385.969194275628	-55417.120348308956	0.4179361411364578	2020.921789886261	53.00690193110787	0.31162726853168093	-0.33866558867638374	1.8518261385136052	4.786135082644106	2.241036369763791	3.942600617893875	2.1494399479253397	1.8412244073516737	2.4819771119489564	3.891525085861587	4.270011364345134	2.708747714345843	3.2619238650681726	1.2599808103656513	0.09719704089092378	1.9669103431619592	2.2170246238911693	1.8552885430326929	0.28069350447493807	-0.5199048439041455	0.15560112957365976	-2.2755366223849696	-5.671171893349925	-2.7014343749473464	-3.454271434193391	-2.8086524483998563	0.468	5.491959161024776	0.29728581810669386	0.17835991606994817	0.1868414907309571	0.337512775092403	0.8902659202546308	0.7780753692827557	8.186202833987492E-4	0.7339356229689309	8.186202833987505E-4	0.7339356229689316	1.1492605999202623	0.5942006386933437	0.21597122514854358	0.25794929925974946	1.1819753509210909	1.210297405902656	0.7603835711888326	1.502990266793496	0.38254458495637744	1.0663070422421541	1.0119985093319253	0.718603353479924	0.505636611559435	2.4504494666638137	0.9502679324913614	1.0	1.0	0.0	1.0	1.0	1.0	1.0	1.0	1.0	1.0	0.0	1.0	1.0	1.0	1.0	13.0	-55029.90380770894	0.0	0.0	79.0	-1320.912673431556
271490000	-56783.75473377992	-1381.214244217221	-55402.5404895627	0.42203056927117266	2020.9176954581262	52.89022175961497	0.42374776013726845	0.27475376479037433	2.234446736742564	3.841407215684609	2.636463101793794	2.9241473349770524	2.5623034256311157	1.7749439788431172	2.6600022370882743	3.6624738675797355	5.215277758942386	2.7081982835292324	3.681034482017364	1.257654234149758	0.3501266721956958	1.2529590595903377	2.316203095176025	1.5679712963914403	0.3719422560907729	-0.9870018678433204	-0.25278018884352	-2.3329406802633628	-4.4320457882098765	-5.94168649076096	-9.747577943718385	-10.36341268840312	0.468	5.273693484329952	0.2912362415688839	0.1773663185387931	0.1900755583274448	0.34132188156488036	1.192464768121079	0.7839338858196985	8.252559019797617E-4	0.8089920397691732	8.252559019797617E-4	0.8089920397691716	2.3662967721171495	2.4132406767221846	2.0420441601385098	0.34331074659578575	2.438866514413442	3.5528955990028788	0.8940742182143099	2.5661460258567086	0.9164914497954222	1.1880580991233245	0.304249819767747	1.4339623530638597	0.4619329490038502	3.211686670932143	2.380170708615797	1.0	1.0	0.0	0.0	1.0	1.0	1.0	1.0	1.0	1.0	0.0	1.0	1.0	1.0	1.0	12.0	-55017.5618465489	0.0	0.0	80.0	-1301.261934685653
271500000	-56746.67470123647	-1349.4735599637465	-55397.20114127272	0.4217965084492906	2020.917929518948	53.53457366789879	0.9341955857571768	0.9257906967269297	2.296527128685617	3.610648909780657	2.291520443325485	3.401011056127784	2.5183802107326216	2.210306546766618	2.2117087451169404	3.950168742685193	5.013319360367929	2.867044396300303	3.4582013690628655	1.473587811729506	0.3434508308753197	1.2854707077221612	2.4919558858440314	1.7498376019253044	0.5257191261612397	-0.8710261484037394	0.08482964828205306	-1.7961766325200652	-5.0951649233592065	-5.129759532491479	-6.025924184030539	-6.7410816619179155	0.468	5.260133528574035	0.28578218172966807	0.18059530365156695	0.19322282502160112	0.340399689597166	1.0666702482840316	0.7688603971714619	8.621545845565113E-4	0.7426516764873953	8.621545845565117E-4	0.7426516764873963	0.717643517849205	0.9715667683923793	0.18499277340811748	0.857897958950299	2.6946728552589168	0.9720174977849361	0.6711227660557444	0.9931797975845936	0.6784602921662042	0.5843959959765683	0.22998626573842465	1.1962125225047435	1.1098786471592483	2.1001773899362264	1.1073620806103013	1.0	1.0	0.0	0.0	1.0	1.0	1.0	1.0	1.0	1.0	0.0	1.0	1.0	1.0	1.0	12.0	-55015.33085849229	0.0	0.0	85.0	-1283.509159259967
271510000	-56763.60493306462	-1372.2480366025552	-55391.356896462064	0.4197592625780715	2020.9199667648193	52.567712775552394	0.5552559449507561	0.09761508497119725	1.401637961073575	4.069255854098141	3.3345813492545595	3.307434978274054	2.9063229374691186	1.8698257031097818	2.6669059362739076	4.497503373300476	4.18493042910745	3.16048222705484	2.8266661303829124	1.3061436698870288	0.04359531420315199	1.0436669776730263	1.5529886607516616	1.5537067792124977	0.3563305944747264	-1.0725958233054713	-0.7568514253822157	-2.383024704430202	-5.3243052764249805	-7.171206358281858	-8.222380767683942	-4.015378937520138	0.468	5.520456152196719	0.2902271233138239	0.1796584870252651	0.19131388555386075	0.3388005041070525	1.1681995588288043	0.7792867085886986	8.432699354526226E-4	0.9825050540016314	8.432699354526221E-4	0.9825050540016308	0.9693183349507417	1.1411224464397403	2.92541802302927	0.40051518980152767	1.282684296383782	0.33272409358108046	0.7614392686415206	1.8017500776296684	0.41647834070699385	1.6462793095254593	2.974142073230235	0.4449791516143385	1.020384939789021	1.643521048028858	0.25715490332926016	1.0	1.0	0.0	0.0	1.0	1.0	1.0	1.0	1.0	1.0	0.0	1.0	1.0	1.0	1.0	12.0	-55004.87271294747	0.0	0.0	80.0	-1291.543334472652
271520000	-56802.965125449846	-1409.3901145396298	-55393.575010910215	0.4164417690221408	2020.9232842583751	52.9403383651947	0.5796063166824806	0.056135384290691204	1.4436217802934204	3.1508557277731883	3.160411921479798	3.4530271746059267	3.9996704595128745	1.8803213578361666	2.3782964924689076	4.247254079355834	4.1375211898787265	3.376018173447379	2.4834154078180957	1.3205989573651735	0.333088456043317	1.158735346551146	2.199542504712385	1.4460443714254083	0.27495854804716996	-0.8405197126163862	-0.4766341971499102	-1.9379879896800785	-5.3422540974092705	-7.378264250245529	-6.675114477269338	-8.118714380422162	0.468	5.732862173184143	0.29103419753716864	0.17777923392412623	0.19371980734172017	0.33746676119698715	0.9279034292457669	0.7727921506902399	8.824072031469511E-4	0.8905210804603435	8.824072031469486E-4	0.8905210804603407	0.9696287534220349	1.6656081665910645	0.8813694813828358	1.7069843855749913	1.4522437328002642	1.5626505488750362	0.29070042014340663	0.7900292069204212	0.86986433039294	1.0572421379205754	2.6907465704583253	1.280631207414491	1.3771304598099765	3.0623198197806305	1.3213299477485714	1.0	1.0	1.0	0.0	1.0	1.0	1.0	1.0	1.0	1.0	0.0	1.0	1.0	1.0	1.0	13.0	-55012.62992817579	0.0	0.0	81.0	-1328.2174894647078
271530000	-56800.17854218595	-1402.3115425662772	-55397.86699961968	0.41783420436731167	2020.92189182303	52.729980468620106	0.4581917591263447	0.07889700618030271	0.976330336919143	2.1023549814655125	4.097349422371461	4.896406332615158	3.2227000528317085	2.069830472374166	2.131974760829477	3.464797376820298	3.351985038163191	2.780139946113717	2.954731691301939	1.3307608191152198	0.13596475304396144	1.3667246061325176	2.607183246359672	1.3429367140412634	-0.07035572140164967	-1.0376129534058491	-0.6829762994174904	-3.0141623550901713	-6.2113678625694115	-5.582700933807873	-4.100937301286861	-4.898395711762196	0.468	5.132353229572643	0.28987179679107067	0.18184466105909308	0.19151762813551193	0.3367659140143265	0.844286889546123	0.760242783676372	8.548747902122546E-4	0.7120550671427115	8.548747902122524E-4	0.7120550671427094	1.015119190103491	0.6719873793220548	0.795147747555177	2.601320620849508	2.0795626269183187	1.2613262638263345	0.44638941765049983	2.175803113179646	0.728674064033978	1.0624484192536559	0.5648667059160857	0.9103396781062153	2.2381715669568916	1.9335381127783289	0.9601613794253995	1.0	1.0	1.0	0.0	1.0	1.0	1.0	1.0	1.0	1.0	0.0	1.0	1.0	1.0	1.0	13.0	-55006.152174983334	0.0	0.0	80.0	-1332.9419706890735
271540000	-56785.68154950489	-1378.547086483457	-55407.13446302143	0.416316169138506	2020.9234098582588	52.788275252919235	0.43188634357834144	-0.630209964808177	1.1167425516127532	2.365286922311388	3.7938027874600424	5.455054729045148	3.3857904826484435	2.09283513832293	2.4750035787462603	2.9310459790601673	3.9110143879476706	2.8240842678593623	2.7126516404133465	1.6252468517593517	0.29824382965114765	1.284361105717136	2.482277540661418	1.2412536327995298	-0.21030485218921183	-0.737572256102683	-0.8223480017328305	-3.2966154324859662	-8.091014056844044	-6.834554916110918	-7.0598840852768685	-6.239929050930273	0.468	5.239611139609559	0.29283817952619273	0.17658614467362146	0.19055864547931398	0.34001703032087394	0.5497122940794043	0.7192988761410264	8.742782547999955E-4	0.7813808173306744	8.742782547999958E-4	0.7813808173306737	0.6906389227175245	0.10082889615359356	0.7262350730110875	0.9392528363454048	1.7718529546024362	0.8008434178712694	0.71888979606044	0.8230299711022206	0.4763228484167872	0.34730156819779595	0.3450002513683929	0.6911978967819361	1.2503148073707118	0.9240960279581171	1.20146080924996	1.0	1.0	0.0	0.0	1.0	1.0	1.0	1.0	1.0	1.0	0.0	1.0	1.0	1.0	1.0	12.0	-55025.568861783984	0.0	0.0	80.0	-1316.1330709133185
271550000	-56757.55443643958	-1384.1186268268723	-55373.43580961271	0.417802538357863	2020.9219234890395	52.90986078219368	0.5235350108691199	-0.429537336840074	1.5292615091103965	1.5712162961719724	3.5572375404581713	4.463185834492081	3.352337719988803	2.036206915337452	2.539259182430114	3.008553609344147	3.7154034774582096	3.280688318567313	2.867904919162383	1.5380022698604379	0.2629402684500281	1.1763625384451444	2.151408683126367	1.0218808355379254	0.1726205466708221	-0.7354504168587777	-1.1613353628119312	-4.01809017674258	-6.8661774769597015	-5.7391247411465605	-9.958280281692828	-9.035329535948271	0.468	4.901874578278874	0.28791196777074873	0.1814035886472465	0.19300242163919262	0.33768202194281427	1.0386930378570198	0.7708291421263926	8.865018605906487E-4	0.8557003865102472	8.865018605906485E-4	0.8557003865102473	1.801771041959188	1.8958105085330343	0.07420782803544287	1.3274781241618374	2.1689007669093003	2.033682497429784	1.8940622363141961	1.2005588019264386	1.0180095819487647	0.4770378641502215	3.3838704009724765	0.6969267905837749	1.5856836100885459	3.717693826482208	1.7356843953573313	1.0	1.0	0.0	0.0	1.0	1.0	1.0	1.0	1.0	1.0	0.0	1.0	1.0	1.0	1.0	12.0	-55009.927997344246	0.0	0.0	77.0	-1303.3518689922794
271560000	-56726.833389222644	-1360.081943113011	-55366.751446109636	0.4203299552742347	2020.9193960721232	53.22867084879096	0.5771006425519529	0.4590722350555597	1.4143151540755663	2.061421608876697	2.9004798966551055	4.415389694383909	3.0712737612449814	2.0849660797789764	2.921972517999536	2.34968744863021	3.9866310916318826	3.908184188698714	3.019367524060617	1.5803274356264256	0.24225591576539102	1.477643050216175	2.3851845030797025	1.64048076066342	0.05370383995093643	-0.7228605602000954	-0.8847520000740562	-4.2627483235497134	-3.0284484386147947	-2.622985693782732	-2.6358150321441505	-3.7871501890613555	0.468	4.931526634013731	0.2925053808423118	0.18001247367954312	0.1912059813727029	0.3362761641054444	0.8274501250010725	0.7592177229172212	8.636031858190536E-4	0.5990476471773335	8.636031858190537E-4	0.599047647177333	0.5291979441662614	1.8072172905211064	0.31242761280562714	2.039459639636257	3.6829246000691906	1.6785550802302922	1.1345993492746804	1.645985471346041	0.08644865936796531	1.7799813243022269	1.7465253322430612	2.7587730578297807	0.5508438152704237	2.8842528306103214	1.4732198403391612	1.0	1.0	1.0	0.0	1.0	1.0	1.0	1.0	0.0	1.0	0.0	1.0	1.0	1.0	1.0	12.0	-54986.01031278352	0.0	0.0	80.0	-1294.1027218664237
271570000	-56735.62433622113	-1352.6804775914034	-55382.943858629726	0.4171320871003775	2020.922593940297	52.52108599727345	0.5848824547582218	1.1233718283535141	1.7346174117949884	2.3770002675063853	4.323718984073798	4.409077055454483	3.07691542258185	1.789234553618371	3.1294486715830043	2.4237980057430564	3.580433097373857	3.546140224240786	3.2237363470091385	1.6080033022583362	0.16080546407383342	1.2102054449663944	2.025234835652642	1.4365339648451916	-0.07028918801791639	-0.9608062256726067	-1.2755600965585767	-4.009488529657668	-6.864508916269113	-8.345774556134664	-8.34261402402964	-8.47729526967571	0.468	4.7875047001311755	0.29570531983425824	0.17678473744969195	0.19196268727081897	0.3355472554452331	1.7467127860797367	0.8103093987945739	8.213380533369659E-4	0.7671370119831106	8.213380533369669E-4	0.7671370119831126	0.7037186778216529	0.5492911469193589	1.1609575686889413	4.098092695648698	1.6678707741231078	0.4820548500306914	0.6748727449578601	1.0592122758864984	0.1012193156541881	1.4097667023820917	0.2574043016254005	0.3878658581028153	0.6664594628825617	1.104406823291763	0.5506479386943846	1.0	1.0	0.0	0.0	1.0	1.0	1.0	1.0	1.0	1.0	1.0	1.0	1.0	1.0	1.0	13.0	-55004.25699581713	0.0	0.0	81.0	-1283.1459034420743
271580000	-56770.72014932789	-1369.127965837521	-55401.59218349037	0.421792864146766	2020.9179331632506	52.64392593885079	1.135999088721194	4.177988049739179	2.6811575749294487	2.39087125148865	3.3242312986568883	3.9678434011098185	2.675927464042925	1.8160618750677646	3.2541994640251466	2.801873039206868	4.091182393138804	3.33539883470521	2.6754313587136362	1.3382667591982629	0.2174202866004181	1.489177932567491	1.9727454350582592	1.0753398890614485	0.08176322285635237	-0.6362641586712695	-1.0922728185727435	-3.1992930097330365	-4.126800391647731	-2.6522481896562753	-4.312749116997728	-3.5885237072435068	0.468	5.639217689031599	0.29270630135346043	0.18067449059199941	0.1874178319391992	0.33920137611534323	0.9642017702359987	0.7577460773414845	8.994130218064731E-4	0.7069640144094166	8.994130218064744E-4	0.706964014409418	0.3683271360586855	0.6466525865834339	2.3434271300688474	0.3833273775067409	0.6242690898728315	0.8426446297114839	0.9877075771488498	0.27708972604791626	3.3765875073190643	0.4488025227991217	1.7153568996663644	1.0707891389005504	0.46005871593217385	1.0892232539125761	1.7441955405116194	1.0	1.0	0.0	1.0	1.0	1.0	1.0	1.0	0.0	1.0	0.0	1.0	1.0	1.0	1.0	12.0	-55010.79716227194	0.0	0.0	78.0	-1304.3198972253365
271590000	-56763.71778222212	-1387.746900161346	-55375.97088206078	0.4176648179067071	2020.9220612094907	52.903598384773844	0.9624565615370521	2.0236078294269557	1.338115875856466	2.1723991277631316	3.6784418144638806	3.6852019101600013	3.834331565655708	1.8102684219610132	3.522121617582675	2.5523928932206195	3.9343197947886517	3.0459972755664966	2.5879222056170863	1.378888916120948	0.46076457252910763	1.3143860059249746	3.0893853693276427	1.065210989404183	-0.025523977132351966	-0.4459298591152776	-0.9011542070668489	-3.605190340103163	-6.22160805856182	-5.491837941867122	-6.067995819841392	-6.425024990112704	0.468	5.48370061247398	0.2918048878234304	0.17691438013365618	0.19301012908790105	0.33827060295501465	0.48127132435144787	0.7185787781063531	8.423600660444552E-4	0.6709849956577022	8.423600660444553E-4	0.6709849956577015	1.104190296163691	0.5442483821764486	0.7689007163643147	0.5301527433166424	2.8045694870395654	1.3413072510148834	0.381276418570342	0.5327167657783667	0.3917413069244215	0.3105973785165309	0.2115611779599171	1.245035549959106	0.7900442880539221	2.7789020375234985	0.7638436973533752	1.0	1.0	0.0	0.0	1.0	1.0	1.0	1.0	1.0	1.0	0.0	1.0	1.0	1.0	1.0	12.0	-54986.064713261054	0.0	0.0	82.0	-1327.7390433275982
271600000	-56773.8224070261	-1371.9579064914583	-55401.86450053464	0.4228032385762016	2020.916922788821	52.48976220959036	0.3340254488810386	2.892255674166468	0.603034237592205	5.1292237754867545	4.0413220742879306	3.3755935204404492	2.757908685859645	1.5488297735280683	3.415624584871458	2.801592783973002	4.670893495018416	3.4924453694656843	2.58803160073145	1.3829446641259393	0.19054912164499516	1.7865790121423126	2.0616513550714752	0.340456969288656	0.048286843456358836	-0.7900354955869312	-0.7189565896903971	-3.115814355504381	-4.4740839977439055	-3.601423426115038	-4.495808422513262	-6.471613479332976	0.468	5.39254800783897	0.28800411199822307	0.18042325995320063	0.19323402582469124	0.33833860222388734	0.7616337832691072	0.7536648345220215	8.779894189430292E-4	0.8487324723968019	8.779894189430297E-4	0.8487324723968018	1.772004646675867	1.1125247693737503	1.2467527799772753	0.3763080565413685	1.7506203287864819	1.2280151215596404	0.2846955729366089	0.397044725009889	0.7167885681112757	1.1092927985294343	0.8074724754303871	1.8089605074971575	1.0793887623546472	3.8795578841609606	0.7900073423095797	1.0	1.0	0.0	0.0	1.0	1.0	1.0	1.0	1.0	1.0	0.0	1.0	1.0	1.0	1.0	12.0	-55021.50306545385	0.0	0.0	81.0	-1299.4373504527225
271610000	-56781.629983075916	-1361.7540128598203	-55419.8759702161	0.4229009068992742	2020.916825120498	51.697259473550545	0.6302857230315352	1.7013563288921898	1.3618551875230025	3.4426525686673033	3.636364347955495	3.3653373365445347	3.495593748181006	1.8341248829024261	3.069807042468149	2.688179186010169	3.781857542544737	3.5146624402095363	2.282157676122428	1.6242083329239982	0.089047218547682	1.7749426463818474	2.165278019934689	0.5977139258300208	0.17270336985205523	-1.0331401565784377	-1.1945025544410317	-3.322123774041041	-5.9840506533127495	-4.913092721592364	-6.1827070315076265	-7.295983581906687	0.468	5.526323250940562	0.29301638113687506	0.18399157747686531	0.18747057248922083	0.33552146889704104	0.9265862396913781	0.7506135953930346	8.732269850859946E-4	0.7609872783384598	8.732269850859934E-4	0.7609872783384589	0.39875604183752034	0.46821032272145385	2.454913289384116	0.11238123335379346	1.1755601078789557	2.0870862682624307	0.7148031706825686	0.6826629184535332	0.5776601878301028	0.18139616680376622	0.5377652390477028	0.21874320888999627	2.0130086253810116	2.0363892080442834	0.7177091263126586	1.0	1.0	0.0	1.0	1.0	1.0	1.0	1.0	1.0	1.0	0.0	1.0	1.0	1.0	1.0	13.0	-55049.04935308463	0.0	0.0	80.0	-1295.025695159007
271620000	-56804.91030498685	-1394.004892950858	-55410.905412035994	0.41892336948421627	2020.920802657913	51.710004745764444	0.5749223156865605	1.5771880739893196	1.585168484155699	1.7842932012161645	2.760366591071902	3.0758884695415305	3.844178638054504	1.482867107369219	3.230660963053687	2.686594340949915	3.3997927634449163	2.967468281754686	2.2456386177864616	1.4196306714551392	0.11491620863336036	1.9832647536912758	1.429287074069123	0.5290522400893385	-0.09257079747552543	-1.0975176055329021	-1.4107754817861438	-2.83392497312048	-4.889760116373634	-3.749916867512238	-2.634416754854369	-0.9712438276601141	0.468	4.896503611439019	0.2865755806574467	0.17977474043628205	0.19267673921292539	0.3409729396933481	1.0548723858203892	0.7948735564539114	9.279284994837772E-4	0.889363229074943	9.279284994837756E-4	0.8893632290749437	1.485032846055784	0.1203668735603693	0.23468152304098094	0.5523608197073058	0.8186978281569055	1.5271939400552483	0.21523617463602582	0.38504026718320494	0.5616310473332733	0.7255489816458304	0.3778006682112948	0.5076936288369749	0.7734989993798783	1.1950470530912316	0.27483258851922315	1.0	1.0	1.0	0.0	1.0	1.0	1.0	1.0	0.0	1.0	0.0	1.0	1.0	1.0	1.0	12.0	-55047.73098338702	0.0	0.0	82.0	-1327.6256618680234
271630000	-56803.45347904325	-1388.7340269913238	-55414.719452051926	0.41658145798117685	2020.923144569416	51.980535407780806	0.588061730619219	3.069689645634436	2.5620700998375505	2.6869013280276284	4.908078476839307	5.924429564223656	4.010000778766644	1.7746231360367428	3.244807875521888	2.31874098110716	3.7373633856173596	3.2761893382517258	2.4603107235591675	1.6900619093982234	0.4453240097093355	1.7344576577954	1.9017310982570963	0.676170307094418	-0.03973715793585461	-0.7351752217108316	-1.936199996047514	-2.7947278647851053	-5.805157439314539	-4.6269284260907435	-3.9319038962793242	-4.673760546018594	0.468	5.393975588964932	0.29433806923168465	0.1796477688819433	0.18572143735512756	0.34029272453124665	1.0309232217325481	0.7940552461974704	8.900509806887211E-4	0.701123254225528	8.900509806887194E-4	0.701123254225526	0.8493884545984347	0.4949208793378329	0.837610204900182	0.1880591317599083	1.0304518308124735	0.9120403690094364	0.40754698676126677	0.3858063992889862	0.22168984273918044	0.44260752573823603	0.3650274795039873	1.695230569053399	0.946521106755146	2.1357175757319995	0.405424643864029	1.0	1.0	0.0	0.0	1.0	1.0	1.0	1.0	1.0	1.0	0.0	1.0	1.0	1.0	1.0	12.0	-55035.09867662891	0.0	0.0	79.0	-1330.3462587567599
271640000	-56779.87163962461	-1381.2343871934634	-55398.637252431145	0.42519885761073994	2020.9145271697867	51.7953821955972	0.38895412043428634	3.5892192739987028	1.8010537651238705	2.9009153278100928	3.640779396092904	3.9730387089597983	3.6692149831389074	1.7530829538720023	3.881748891850511	2.6011965600396523	4.382040850123967	2.8458545308498078	2.255329157798971	1.6511707890034695	0.5152758086717412	1.993326211183626	1.5855821102250356	0.7964236283330676	-0.11597149879225341	-0.9711619438745708	-2.151243266524148	-2.633600712236987	-5.779297834900781	-6.633393614956365	-6.807527615922089	-6.357063208305037	0.468	5.136479906969379	0.2938788057824888	0.17798232752459933	0.19130036483024207	0.33683850186267195	0.9426320881398547	0.7777948359886652	8.66260640292216E-4	0.9192206463251806	8.662606402922173E-4	0.9192206463251813	0.5158854561403342	0.5681718156781155	0.4566475823399075	3.459188967581685	1.0443276567331399	0.784669409064638	0.41565199501343114	1.0855854430926473	1.2730393459888114	0.42194765650658556	0.511518006340809	0.8472478587229485	1.2914541200669838	1.142200599929709	0.9976794835012809	1.0	1.0	0.0	0.0	1.0	1.0	1.0	1.0	0.0	1.0	0.0	1.0	1.0	1.0	1.0	11.0	-55024.488585284074	0.0	0.0	86.0	-1311.0173823040934
271650000	-56748.85963090008	-1359.0438877200618	-55389.815743180014	0.42586798027541295	2020.913858047122	51.334410887096425	0.8036950283168824	1.9093475494612524	2.1481785467429524	3.167160261717941	2.6349323436754912	4.538644407768717	2.849059378341588	1.5584186721467814	4.0281520122127805	2.478934821450515	3.6338372993647248	2.8702434229009	2.2982840532179334	1.7729919124516464	0.2633359311870934	1.745074941062281	1.2913051394627812	0.8511680971231399	0.09527025135289806	-0.6514922478077224	-2.1560227956981786	-2.102968992549114	-5.4009808526858585	-4.959420662474788	-3.7341936358274332	-4.392002661130015	0.468	4.900700350759502	0.2912793099707802	0.17768755611136222	0.1909678264297479	0.34006530748811187	0.6449856532450247	0.7526237239454951	9.104163449543212E-4	0.684071339440571	9.10416344954319E-4	0.6840713394405716	0.8212220799570182	0.5668427325132516	0.9689763087528159	0.4331462933094544	1.3183211826998371	2.0410164389704497	0.8393330597582599	0.7898050540419729	0.8343990283735265	0.35041371709467184	0.58015826213979	1.6715833327836185	1.1368448864122607	1.921427485394878	0.693647834749081	1.0	1.0	1.0	0.0	1.0	1.0	1.0	1.0	0.0	0.0	0.0	1.0	1.0	1.0	1.0	11.0	-55011.17895194626	0.0	0.0	79.0	-1301.2484746884043
271660000	-56764.73613771563	-1365.2850961950674	-55399.45104152056	0.42033480485494223	2020.9193912225423	51.469222677163216	0.9159187682251189	2.5769886475971955	2.531823571215918	2.4190160693055005	2.7259890631228005	4.1723448619141905	3.0640944303428412	1.9159836870961233	3.9898399984093307	2.478434357244734	4.334848499359444	2.8987672967740292	2.208592975886418	1.9079334743892713	0.006899432748099316	1.4990587817751844	1.6694879320763183	1.0926510001305991	-0.09955650791633999	-0.5070675623967937	-2.1590039582889387	-2.533295601173893	-4.5618649105933065	-4.9192770359311595	-4.586405967740874	-3.7486480798223667	0.468	5.326813388926677	0.29263680564516126	0.1857367963694544	0.18745593592187249	0.3341704620635141	1.099106969206969	0.7726815129013139	9.119026712668892E-4	0.8160678984913732	9.119026712668864E-4	0.8160678984913724	0.5626596259863678	0.2918777388088078	0.561055562326193	0.5544421603511533	0.660109226591573	0.3763217792307615	1.0601872290891217	0.56940800663349	0.34494103276583116	0.38072691705255934	1.353739365403754	1.6280219542779368	1.50607359024561	2.237810887151303	0.53541114564627	1.0	1.0	1.0	0.0	1.0	1.0	1.0	1.0	0.0	0.0	0.0	1.0	1.0	1.0	1.0	11.0	-55003.80783864273	0.0	0.0	90.0	-1301.7051664304777
271670000	-56775.838961374764	-1377.6096766568442	-55398.22928471792	0.41741305618177815	2020.9223129712154	52.487224152880124	0.5181115931144127	-0.2878397940441919	1.905770739352899	3.313937493406396	4.582509577267241	3.966992286593766	2.966131898852067	1.632115740703865	3.374142148446414	2.968052562653672	3.8090538484745293	2.9515952490981707	2.4982091259218517	2.0023004922545176	0.2856279937150295	2.052984520383183	0.9933215137185085	0.8126687605268422	0.471393459798164	-0.3955884351417366	-1.916134120249937	-2.8521888923628342	-5.402627735359525	-3.894873451387295	-2.3708511609565406	-3.778578832768559	0.468	5.454287020729753	0.2871441484145401	0.1825413070936684	0.19306405383970307	0.33725049065209056	0.695931866492192	0.7450855088867308	8.582808226992826E-4	0.5948767706386963	8.582808226992828E-4	0.5948767706386971	1.0157801242540014	2.1235884348638647	0.43796056151580776	0.27095247234212827	1.497010367169313	1.4029898319040595	1.3109805847796232	0.6555751868884919	0.01843794024394059	0.2561452486261113	0.024873606002895197	2.166173072321397	3.7353384088199757	2.172226867608285	0.630633777211517	1.0	1.0	1.0	0.0	1.0	1.0	1.0	1.0	1.0	0.0	0.0	1.0	1.0	1.0	1.0	12.0	-54996.54229767517	0.0	0.0	77.0	-1318.9101634660099
271680000	-56825.06856274167	-1403.4328460786903	-55421.635716662975	0.41658049216165843	2020.9231455352356	51.94168157206725	0.8191305480851605	1.0318884868675742	2.394295356166662	3.2800550797395216	3.6159338203403353	2.823944137438996	3.531184641666846	1.8541861987361958	3.4464104379921676	3.252230479757977	3.8750794258316263	2.565803565335972	2.340068576689783	1.6446531982519035	0.2852735145483796	1.8186939902196568	1.665579327201314	0.5782866134392811	0.46076514374079386	-0.38937955335402424	-1.9397910056014536	-3.168722609837226	-2.913110202970035	-4.386376987493841	-4.520230044186545	-3.397435785170088	0.468	5.256535412601849	0.28851845135382653	0.17942825614240349	0.19612898432255987	0.33592430818121227	0.6094077546194602	0.7311680999190594	9.07505730879075E-4	0.7391852974224641	9.075057308790732E-4	0.7391852974224629	1.524098367539153	0.9938849984021486	0.997322512944512	3.3451954395384824	1.141654840661427	2.5691590104738777	0.09182068472181094	3.4888802941298946	0.03790588277190488	1.4136101988771415	0.455550365780293	1.3354391103793162	2.1791610774011687	1.9340121492282887	1.3871495079153071	1.0	1.0	1.0	0.0	1.0	1.0	0.0	1.0	1.0	1.0	0.0	1.0	1.0	1.0	1.0	12.0	-55028.2588464389	0.0	0.0	83.0	-1332.0403419903946
271690000	-56761.426669346234	-1368.9315709915518	-55392.49509835468	0.4170577351162201	2020.922668292281	51.91609044998571	0.7798701746787152	2.0500888917296956	2.6162559222130874	4.286787989197429	2.6928669159799226	2.8515370730361624	3.58492448009264	1.7595975308894034	3.025726946240235	3.0931117150878427	3.9030057689980873	3.09317795441201	3.0057829873492863	1.7472700699316914	0.09921646153212066	1.1497752646695267	1.7598925145378397	0.4289536030397299	0.8373331689137411	-0.3986758261803388	-2.247432834837996	-3.692998681747692	-5.635345455143775	-5.1869524631792405	-6.274016748504567	-7.416747622036802	0.468	5.0060272971233335	0.2954737579906145	0.17745557729278544	0.1897848473385684	0.3372858173780338	0.715103998499822	0.748791205005735	8.837134232232704E-4	0.6666088417215371	8.837134232232718E-4	0.6666088417215388	1.2176535841144087	0.9549248037629912	1.4622169157540157	0.8503215903696522	1.279657410789516	0.4618571105220363	0.8866600901038911	1.4927157530553494	0.5392996201347758	0.48898911654539284	0.3172012873110254	1.2747461568926	1.6274705890610497	1.2116224764280852	0.9461555684148103	1.0	1.0	1.0	0.0	1.0	1.0	0.0	1.0	1.0	1.0	0.0	1.0	1.0	1.0	1.0	12.0	-55000.528313575785	0.0	0.0	80.0	-1309.1670371477796
271700000	-56751.04312711972	-1365.1132669482615	-55385.92986017146	0.41677829237890623	2020.9229477350184	51.021151745884694	0.9084853468893923	2.0643177881740638	1.318010991869055	3.6149616895844745	3.015478045321923	2.95969111560369	2.8091038789569374	2.009208881221003	2.6493556520440538	2.643074886581932	3.286168772196849	2.9853545798609757	2.9960554660082273	2.0814712498481915	0.08824838368298168	1.79531622724365	1.5145076886062818	0.3206598975605958	0.28703747406345326	-0.02589449229674856	-1.897125584573309	-5.2060073269613065	-4.4519361210196156	-2.981747531443562	-3.4181423705369136	-2.9526139629769226	0.468	5.3117867509002235	0.2919053485795669	0.1854795841343451	0.19226918685964853	0.33034588042644153	1.0562624297528107	0.8104749893844921	8.920337048518262E-4	0.9521501153976484	8.920337048518299E-4	0.9521501153976515	1.3230927741881535	0.6217379258225793	0.4787265914675807	0.40631071587612366	1.2488286052337436	0.806740695018569	0.2629515753534779	1.5226943392561867	0.20640144325419132	0.4476348814032225	1.1567192130202308	1.0517588674936789	2.531444558626879	2.3545695123037125	0.8801130426956275	1.0	1.0	1.0	0.0	1.0	1.0	1.0	1.0	0.0	1.0	0.0	1.0	1.0	1.0	1.0	12.0	-54999.45850769113	0.0	0.0	84.0	-1289.9829519916618
271710000	-56810.450474097306	-1383.7180333077383	-55426.732440789565	0.4176491118727662	2020.9220769155245	50.793294419420235	0.7015010940879304	0.8968032696710251	1.4775222039119729	3.5233550078971354	3.3876805949885203	2.4770625091454623	2.810241689137004	2.1450245803666745	2.0745353531968727	2.6884046177657392	3.4388534786154694	2.963748126153689	2.8104624808607817	1.5913264016114335	0.27446958381581604	1.6231306212610144	1.8067066751668932	0.41022989134379184	0.04055184757516114	0.13482266879164453	-1.7222905952431264	-5.523426737140601	-7.064714451506113	-7.58802423548585	-7.054139819204701	-6.022265194751302	0.468	4.626950943115694	0.2967701371558602	0.17757773220535938	0.19025556479529226	0.3353965658434902	1.0675672164948973	0.8001013951843879	8.957006064831232E-4	0.858082042756457	8.957006064831219E-4	0.8580820427564584	0.8573269030893874	1.34177995941658	0.784909948482577	2.183783974421894	1.3009544464865666	2.2825323569675926	1.3850834901412934	1.4039780692988078	1.4647185732969787	1.2318812894135434	1.9002924319184296	1.6084005436143707	1.7411814439371587	1.3986906217035264	0.6282958992868799	1.0	1.0	1.0	0.0	1.0	1.0	0.0	1.0	0.0	1.0	0.0	1.0	1.0	1.0	1.0	11.0	-55011.33367770217	0.0	0.0	94.0	-1310.1578209886934
271720000	-56849.92263544261	-1422.410526827078	-55427.51210861553	0.417117924627528	2020.9226081027698	50.51109416906338	0.34345653661731873	0.5789221001653696	1.5586885875050285	2.1647387792021515	2.7536230487163533	2.5197844060693333	3.004795825596851	2.3459190951361317	2.914355499630134	2.7415796979088753	3.409900085557147	2.521842128365126	2.642628228458575	1.549041360170551	0.41764699985994524	1.3369289288926678	1.0277659882819064	0.5220795321478557	0.6961991020283279	0.09945801914977605	-1.2915568225620802	-4.9219264252882144	-7.690770394991164	-9.703775664341405	-9.18297501802575	-6.242810971709757	0.468	4.836326642245426	0.29725523699425804	0.1784080583291238	0.18884979884196534	0.3354869058346549	1.1250592058477797	0.7919659836634152	9.108883398262285E-4	0.945797713560643	9.108883398262304E-4	0.9457977135606431	0.8108944005482828	0.1654086876176084	0.790849113383911	3.617447587843508	1.9289104513620041	3.330397886473465	1.229367708889506	1.216630485817338	0.6561922318870002	0.5232207758531427	0.6410930294855699	1.413383081118049	1.4866124748626457	2.5624854487716138	0.4036989904477389	1.0	0.0	1.0	0.0	1.0	1.0	0.0	1.0	1.0	1.0	0.0	1.0	1.0	1.0	1.0	11.0	-55027.206136876266	0.0	0.0	86.0	-1345.8864901649317
271730000	-56821.68426956654	-1371.3174872010463	-55450.36678236549	0.46844773842159926	2020.8712782889756	50.10310328992308	0.910855636525798	-0.291885167462169	1.447620906373224	3.1048634316328787	3.375568773784826	2.775234044683051	2.528390945995694	2.6664353088364035	2.7936606122337952	2.526815897631709	3.6712812116851206	2.4218043767977138	3.0916024093933565	1.4281252933222546	0.1851292067703747	1.5676567095226506	1.2425476712173267	0.338378985270862	1.2490893402031407	0.034038538379088185	-1.2596504663497217	-4.711304849753879	-3.674330181175428	-3.468628066880607	-4.536981679988619	-5.984036924765204	0.468	5.473066540703394	0.28804041813450554	0.17853103188585445	0.19605516950323548	0.3373733804764066	0.604853011615244	0.7317164343653795	9.221269433037293E-4	0.7271315007888238	9.22126943303729E-4	0.7271315007888243	0.6667583243744569	0.7113212194545228	0.775675270870548	1.9766678318779873	1.1106646653394108	1.0402159776963162	1.2129224829900196	0.28354616256508036	0.1540914481230023	0.6410133770618699	0.5911921523303886	0.865472964085263	0.744440446219282	1.028512191297996	0.639381107266531	1.0	0.0	1.0	0.0	1.0	1.0	0.0	1.0	1.0	1.0	0.0	1.0	1.0	1.0	1.0	11.0	-55036.41850360858	0.0	0.0	85.0	-1314.488616219307
271740000	-56807.454182672314	-1390.339485052717	-55417.114697619596	0.4166600011761876	2020.923066026221	50.36204083528306	0.9274419341791285	0.5161038424067812	1.9870557636259782	3.945920200760119	2.5297689607974734	2.986774432283517	2.2482159266302904	2.1215256241856557	2.8458143502771662	2.695821089426978	3.9539627949611926	2.1536461434506586	3.1622974501159393	1.1977867775094342	0.22447674209681545	2.46049842389415	1.1772803825910514	0.2667778876214513	0.7433652493895666	0.3020230056751658	-1.245553619028383	-4.525054511075689	-4.9847849978221355	-4.092346461532486	-4.22981810250675	-4.065405284460317	0.468	5.068245237269389	0.29127112397043264	0.17600195311942488	0.19301218885902716	0.3397147340511174	0.6397601507994992	0.7251935650415531	9.401481191618728E-4	0.9951368521915718	9.401481191618696E-4	0.995136852191568	0.9176369772594304	2.1178555198499796	0.8428481794629169	1.2332221978129723	0.5275621048660561	1.276177674722243	0.28735265351559025	1.24253055495082	1.5287433495539555	0.4416902339175646	0.3795545473509246	0.9894522728727873	1.6096874337711073	1.5814653133812475	0.8372665885364632	1.0	0.0	1.0	0.0	1.0	1.0	1.0	1.0	0.0	1.0	0.0	1.0	1.0	1.0	1.0	11.0	-55008.596060465876	0.0	0.0	94.0	-1316.3210715183232
271750000	-56772.356648109475	-1355.7251363404894	-55416.63151176899	0.42559140271711965	2020.9141346246802	50.768615974369325	0.4343132056145192	-0.221914596203644	1.119732601727967	3.7472753799267573	3.1355477564166114	3.696752389058143	2.676926724297502	1.799431762069931	2.923841049609254	3.0838207376358113	3.713913540608715	2.3082121964353344	3.344568995246304	1.0993326247298407	0.2938917473663185	2.707044272475543	1.4524868504209059	-0.034879607404207896	0.5797493821499956	0.2519080057292111	-1.2337210347761336	-4.317886567298444	-4.139065606503501	-4.040644721246648	-3.007464990034782	-2.387086225485482	0.468	5.906680798653646	0.2887306690141927	0.18134520345680194	0.1894032789928059	0.34052084853620157	0.5016770701074887	0.6930052067466387	8.990200128671629E-4	0.8114447097405223	8.990200128671625E-4	0.8114447097405215	0.4133953239468874	0.18626672950808915	0.4553554245664145	1.7073029458401872	0.8843481824216458	0.5475465355184655	0.4313278025996037	0.6215044904238772	0.11097386078287162	0.6235009189394497	0.7252302191899676	1.593305059626228	0.45470498640645174	1.0299310245061435	0.4607817029163445	1.0	1.0	1.0	0.0	1.0	1.0	1.0	1.0	1.0	1.0	0.0	1.0	1.0	1.0	1.0	13.0	-54982.3088190105	0.0	0.0	90.0	-1292.3561024801465
271760000	-56809.88769902538	-1358.9311515138752	-55450.9565475115	0.41906517922743086	2020.92066084817	50.896132509702205	0.340522113479597	1.5589085114396042	1.9332842210726178	4.647257515139067	3.6947412808978903	3.7267049535861214	2.269012174203092	2.190463822690053	2.6181705427057924	3.000358214655293	3.9599020950925268	2.100268961393622	3.9177473150228437	1.1164889961296076	0.2527702226104377	3.00660514007056	1.4244516895485915	0.034200503349683956	1.0419210145188238	0.27308364072866176	-1.3522992042220203	-4.819759500285383	-3.597839537816291	-0.6080690280099068	0.7754622590512739	2.6785853334842935	0.468	4.82546599070584	0.29077784431650067	0.18044990921170195	0.19116399929248828	0.3376082471793112	1.156934114066856	0.7862456402566645	9.210392605001473E-4	0.872034330724382	9.210392605001447E-4	0.8720343307243833	0.8904825657274261	0.2729846173873837	1.0304442189574192	0.06784953438896495	1.4034829253559689	1.3621370154192876	0.9885616690643871	0.9407549446276857	1.770399237087074	0.3670206398185534	1.4292328129427896	1.524583590543527	2.1292782176839253	2.3270403774480197	0.6954673904239513	1.0	0.0	1.0	0.0	1.0	1.0	1.0	1.0	0.0	1.0	0.0	1.0	1.0	1.0	1.0	11.0	-55012.493673141085	0.0	0.0	97.0	-1289.3663874825027
271770000	-56804.893403396454	-1378.6386976489664	-55426.25470574749	0.41698685417183884	2020.9227391732254	51.24196656734579	0.7838736096031583	4.274133661499194	1.1777741553228047	3.8129660848073694	3.265037236575125	2.9053707253110588	2.6781418280048612	2.3867681467575332	2.4696140275904557	3.0665506056128247	3.119228886727421	2.185593282108551	2.9208067854912496	1.2678245800186754	-0.04927027596776242	2.7493121089050474	1.0234614619865303	0.3389458615224851	1.2071612069470352	0.37374022993589334	-1.3683664141906906	-4.668461469726492	-5.077149432242637	-4.764074763793589	-4.705870484199467	-2.893978230431847	0.468	5.2533696308670255	0.29490539301816754	0.1782365219988944	0.18786906692191077	0.33898901806102943	0.7461314194133076	0.756637811979945	9.06570405851611E-4	0.983720502971364	9.065704058516114E-4	0.9837205029713633	1.6342971749700324	2.2902422068098964	0.5358200418061011	0.870659782472923	1.6769511384756148	1.5755738555749457	0.043770280467528025	1.6290108255704976	1.220309496511498	0.4782397887116063	0.6930784367987057	1.0029275398601851	0.9325041085651962	0.8502147952480914	1.3341871997148205	1.0	0.0	1.0	0.0	1.0	1.0	1.0	1.0	0.0	1.0	1.0	1.0	1.0	1.0	1.0	12.0	-54985.09069011708	0.0	0.0	103.0	-1300.981723786427
271780000	-56842.61812442049	-1380.6115276832306	-55462.006596737265	0.4163676197012121	2020.923358407696	52.67035853789069	0.48462437251938856	2.2448901728286077	1.636158392588655	3.8784450675528594	3.6159164699433273	3.6823263909582	2.717596698475133	2.8805249737844623	2.7030648508460584	3.398106503688111	4.5689949016937925	2.0839814793081617	3.0383145095395983	1.250249719127106	0.01836815000959509	2.377100634635015	1.504087970375025	0.24494448097753302	1.0421294332814572	0.011142699896777991	-1.1804645403857572	-4.172917904707988	-4.718696503989155	-4.18455217410969	-4.52941040826495	-2.623225510931171	0.468	4.906628446521554	0.29223229098182874	0.1835118169907861	0.1942454105994304	0.33001048142795686	0.8744273536805516	0.7766398376835536	8.588519956087219E-4	0.7716420637270932	8.588519956087248E-4	0.7716420637270943	1.4539384050289332	0.8628253156736493	0.8636604925249095	0.39733986860711085	1.489616155681885	0.7476468999198626	0.22254816468957728	1.2187805394743114	0.6593784048111767	0.5957287670643365	0.43053519765598247	1.4591815150916825	1.3523271377885655	1.6707161810375353	1.0673615233880351	1.0	0.0	1.0	0.0	1.0	1.0	0.0	1.0	1.0	1.0	0.0	1.0	1.0	1.0	1.0	11.0	-55015.560756635175	0.0	0.0	99.0	-1317.7631295300375
271790000	-56813.94382156306	-1350.6497720688187	-55463.29404949424	0.4192270515280365	2020.9204989758694	51.497492466270884	0.4645919018646441	1.7034337892993126	1.0088213874794678	4.005935241943708	4.777017340763142	3.5329809186490646	2.656652258974148	2.1654593239464606	2.156761517906732	3.218772565854586	3.8589288796867454	2.4067800294071042	3.5078863331842105	1.2396252452074763	0.0330663522297132	2.469542161384855	1.2543988001406026	-0.014380615364669863	0.9291542483995872	0.4625140907365933	-1.2546140180751617	-4.123301625913748	-6.9554580798164505	-6.323805000782708	-4.96164194710624	-2.9762947378728106	0.468	4.882934043455698	0.2890706113091099	0.1821951690253763	0.19131300300770399	0.33742121665781194	1.0259233470966913	0.7464659183182736	8.734646035366015E-4	0.9301958751346721	8.734646035366002E-4	0.9301958751346701	0.6598865733456526	1.553914295245147	1.3761621992279756	0.3542667834176786	0.6385016088054251	0.6709652976272346	0.17702453884426333	1.5512162662661062	0.3707227800232891	1.2746948655337598	0.7594904870634059	0.808181771674413	0.8648960396061134	1.3550348733578423	0.6814472363808861	1.0	0.0	1.0	1.0	1.0	1.0	0.0	1.0	1.0	1.0	0.0	1.0	1.0	1.0	1.0	12.0	-55031.01047183498	0.0	0.0	94.0	-1279.2652053195268
271800000	-56772.52075897162	-1328.724342691031	-55443.796416280595	0.4164691821470883	2020.9232568452503	51.40528740166933	0.5682515323565416	1.8710647760798162	2.1975520542505462	3.9493884802247594	4.386378838097739	2.915605262873794	2.7219401003343457	2.3430106376573514	2.819305919014582	3.207861872878002	4.275140114612489	2.0347935405129935	4.8904925278062965	0.9017376620327565	0.26971612027423786	1.4123224211610335	1.5456101579153216	0.32040393235237996	1.0046784872134473	0.6198480882944841	-1.349165090344895	-4.471080017709821	-5.50203727143432	-8.018921749661498	-7.279792386373111	-7.222322573182993	0.468	5.252741372326856	0.2906020181215173	0.18063131631109547	0.19191217303003844	0.3368544925373509	1.4848600755982744	0.8036236897563831	8.418647645737232E-4	0.8351742112175176	8.418647645737229E-4	0.8351742112175152	1.6444916404167007	0.1756402327365027	0.4177254152554898	1.7611416823275103	1.128172737069321	0.91713379833997	0.2745065019491081	1.6153357534169352	1.459346427786348	0.44265065518426344	0.17185693919425388	1.1513062726767742	0.8087742630734612	2.211621191212549	1.5023826119576311	1.0	1.0	1.0	0.0	1.0	1.0	1.0	1.0	0.0	1.0	0.0	1.0	1.0	1.0	1.0	12.0	-55020.07250517847	0.0	0.0	87.0	-1258.5562042595416
271810000	-56754.074414140756	-1304.3515874851826	-55449.722826655576	0.4169279669614077	2020.922798060436	51.41561905709238	0.42136238176518914	2.794773976712693	1.9946236388482124	3.379881481104796	3.02142090330402	3.26953919120993	2.2302600485340482	3.038354414979438	2.9804245128700266	3.064754082079349	3.873261186883287	2.2014988969931224	4.83923264179399	0.9349168192486523	-0.024389659695724708	2.2102818106553683	1.573591820679429	0.08184667709030952	0.42679680377869156	0.4235799327928086	-1.5240151774508561	-4.364908947996647	-5.516176020415325	-5.671593993925668	-5.84705123211765	-3.6288522038950624	0.468	5.356758985910903	0.28877557003191123	0.17996686165436737	0.19457426169378852	0.336683306619935	1.4333774204593277	0.7981532719647373	8.797299587519208E-4	0.9298025477435485	8.79729958751921E-4	0.9298025477435504	1.1842423203834536	0.3548595053391578	0.27477591125129563	1.0035128195688405	2.320607292484119	2.4211830822143403	0.0916802969468528	1.5676536019749376	1.8635881554400955	1.199460167892202	0.11726895334096804	1.3437563502571117	0.6677621709237131	1.5927612759177243	1.010176465259211	1.0	0.0	1.0	0.0	1.0	1.0	1.0	1.0	0.0	1.0	0.0	1.0	1.0	1.0	1.0	11.0	-55025.0777879466	0.0	0.0	100.0	-1230.6109860018948
271820000	-56719.972602958376	-1270.2433558971136	-55449.72924706126	0.41988331918283717	2020.9198427082144	52.02148926809286	0.45911123145622457	1.147119401118876	1.1989700714091467	2.735246944834893	4.3044639592796825	3.8562045758100525	2.2013609276142407	2.1786293292747363	3.7911416624901473	3.1527641734292238	4.595854097310346	1.8423258962722748	4.865426262646438	1.0696800330879264	-0.10959461063042429	1.720285749393228	2.332353507147831	-0.02641758904771151	1.048864580215372	0.5853329332427263	-1.487230298908458	-4.682008078812592	-3.2721857506992507	-2.0176883238659453	-1.2422026068216816	-0.7995869823953914	0.468	5.032313699296413	0.2917642838434341	0.17901790687091132	0.19167442649572286	0.3375433827899338	1.5902573339122024	0.8081344176826408	8.907173018679335E-4	0.770725822402222	8.907173018679321E-4	0.7707258224022232	1.3817309177639852	0.32730412868773806	0.5125727001632369	0.24547644083678372	1.0354078241874924	1.504021788211965	0.17953274453378854	0.6942088634527424	0.17794439436543383	0.3560368432323486	0.16992213288559835	1.4416482701599695	0.6776283297990974	2.0340092471424946	0.46184560359763105	1.0	1.0	1.0	1.0	1.0	1.0	1.0	1.0	0.0	1.0	0.0	1.0	1.0	1.0	1.0	13.0	-55019.33575386609	0.0	0.0	89.0	-1205.058965133417
271830000	-56742.28509337684	-1263.491643604472	-55478.79344977237	0.42212583407138826	2020.9176001933258	51.32313634616687	0.24789185116217052	0.5267393926179544	0.7164479985081207	2.1455693782549243	3.7899589248599885	4.447388072521531	2.1293877259976557	2.76873205121932	3.3692819360734556	3.240000245740486	4.363404589206723	2.299010515217035	4.791164155447066	1.2620113803423991	-0.1465733882723269	1.9550336553021297	2.1155125510499015	0.3240002720516141	0.7111217495974896	0.06654690930621576	-1.216828771890424	-4.777391713665543	-6.119395036932817	-2.6521001576772605	-2.620905524553774	-2.3456784551552894	0.468	5.1100065481661945	0.29560660211680295	0.17920423423556653	0.18873031365091267	0.33645884999671993	0.9359247308893028	0.7490176563072795	9.274093315842786E-4	1.061601637136763	9.274093315842785E-4	1.0616016371367614	1.7182329575150423	0.03834896991139389	0.29647169249008715	0.21753717527624197	0.9552830402620851	1.7746265474876208	0.7350093351794709	1.6452851754035012	3.6031799695242275	0.3502413504197367	0.8075952366125491	2.461190573643938	1.1542358290692105	2.1582436571563637	0.9414688031791366	1.0	1.0	1.0	1.0	1.0	1.0	1.0	1.0	0.0	1.0	0.0	1.0	1.0	1.0	1.0	13.0	-55058.633414485994	0.0	0.0	95.0	-1177.9954392332743
271840000	-56741.68048332817	-1265.3211543160126	-55476.35932901216	0.41675432788885286	2020.9229716995085	51.61861238001534	0.3106158530550909	1.8632771304716464	1.2151581103335576	3.748346454741899	5.249246385028397	4.18038957463947	1.856605562807134	2.9168972814493856	3.6319856018263903	3.0018684347772644	3.984633612196454	2.4532875293895415	5.200589368215337	1.4166541553399719	-0.13167084755441036	1.7025310791502157	2.512459226650016	0.11844388450214184	0.7852609891834527	0.18811314975425464	-1.2372989735940971	-4.560069905740758	-6.995790776792823	-7.157026793544436	-9.997551946969178	-7.979449920089697	0.468	5.443564413304103	0.2972732809923463	0.17830500607261582	0.18827723881598143	0.33614447411905846	0.5959980723080702	0.7199097188744078	9.119290398596926E-4	0.9095407483643398	9.119290398596934E-4	0.9095407483643393	0.6144337296173064	0.3593975599761991	0.7754497162917813	0.13005506478094891	1.3867115281694469	0.6005321403392648	0.3171204642449902	1.6315826602617585	3.9387392315980323	0.32034240338119707	0.11306571899969742	0.7914795307792207	0.40582373698090635	1.089397686395206	1.2109709977978278	1.0	1.0	0.0	1.0	1.0	1.0	1.0	1.0	0.0	1.0	0.0	1.0	1.0	1.0	1.0	12.0	-55052.623895232886	0.0	0.0	96.0	-1195.4228088207851
271850000	-56719.67662691663	-1266.0376613002534	-55453.63896561638	0.4192849996165317	2020.9204410277807	51.863359446831915	0.34761889159256965	2.121872130112817	2.1246983701486997	4.721310522845682	4.341567114570799	4.721433111264814	2.226886085954686	3.1313959983471378	2.9182076815026408	2.9859823683948443	3.8299563364157514	2.2777222108351207	3.9171228767190485	1.2338412658760436	-0.1344619051706416	2.983378568145779	2.1907089165584757	-0.0267562967686111	1.1932021235500043	-0.13822134901347705	-1.5438920083993037	-5.264269490037215	-5.300349440094008	-7.488808683198874	-8.914398850922627	-9.368098149206542	0.468	5.105974418550736	0.29054343444751085	0.1829719215721788	0.1875055325209049	0.33897911145940746	0.44184072443810096	0.671281026398609	8.561020722034762E-4	0.9083199379085377	8.561020722034767E-4	0.9083199379085397	0.43558474312824097	0.9214059271978725	0.5068281226141581	0.29434718494716494	0.7993188947537356	1.7361051013701678	0.16711953764853477	1.2529472094303622	0.1962770100408924	0.5005875396158832	0.508260376178299	0.3237131889695122	0.3404975637786207	0.9670341386771637	1.048773360118911	1.0	1.0	0.0	0.0	1.0	1.0	1.0	1.0	0.0	1.0	0.0	1.0	1.0	1.0	1.0	11.0	-55045.94139659858	0.0	0.0	88.0	-1202.2687914285389
271860000	-56700.34497884855	-1257.4877932113943	-55442.85718563716	0.4185199102728175	2020.9212061171245	51.97593674849726	0.3196834152213392	2.4504949363669066	2.0231576524625803	5.40577398600202	6.784231109105457	4.2453573735490595	2.3193177878966855	3.3376478317284617	2.700033114907389	2.5309854271562906	4.7788734968894655	2.14192168977359	5.175292044422633	1.486361297207338	-0.2910383422649515	1.7543040189436345	3.058848782459863	0.06368121005636695	1.615358569964705	-0.17205955641425183	-1.6624524638060953	-4.5387944550357116	-4.901630036525223	-6.747810929956348	-8.39365954800723	-3.3491426098717016	0.468	5.128660017669674	0.2959337200746155	0.17916053920094022	0.19619265837059444	0.3287130823538518	1.249682583067018	0.7644005145545497	8.868358133822898E-4	0.7308897668016822	8.8683581338229E-4	0.7308897668016798	0.9883738224241169	0.23829667758516093	0.38719681741907563	0.2942967508037421	2.1949557853028945	2.4692822118162887	1.4634424234665664	0.8712015363513488	2.242844901873903	0.4768753863462942	0.7824544559661193	1.4245807475461574	1.375966923548486	2.4109189426928146	1.5282252868672332	1.0	0.0	0.0	0.0	1.0	1.0	1.0	1.0	0.0	1.0	0.0	1.0	1.0	1.0	1.0	10.0	-55040.36882307725	0.0	0.0	87.0	-1194.4184852681847
271870000	-56649.87340130793	-1249.5642283029806	-55400.30917300495	0.4265839488910439	2020.9131420785063	51.756665907996876	0.1329534954782493	0.7097242466173272	1.4642212899849678	3.813643469293728	5.5600388145929625	4.48399003751491	1.8101555125339086	3.579944230145838	2.273608681361141	2.9268613616761248	4.561405892566895	2.0813065543593643	4.9003711468291975	1.7662433061052243	-0.17190579527692348	1.9880457696816858	2.3693136937464017	0.03599188290618617	2.022097665955722	-0.2523865323287211	-1.830857175714737	-4.552983089933042	-4.295630736532544	-4.8215721531097815	-2.178857331956625	-4.0440831873109255	0.468	5.023511934693471	0.2922759668320189	0.17768307082130463	0.19008002531750062	0.33996093702917785	0.7564648128055771	0.7417021964907735	8.860639780561995E-4	0.8750628123811868	8.860639780561988E-4	0.875062812381184	0.8801567071456173	0.4258299263143052	0.3744920071292304	0.5768681944443667	0.992430374221321	1.6224833003943213	0.25436657922994854	0.7576529700627331	1.2534245809930205	1.6728348153445276	1.3306825794569541	0.6043236401255677	0.7920049007739883	2.779201561134686	0.38590319176473736	1.0	1.0	1.0	0.0	1.0	1.0	0.0	1.0	0.0	1.0	0.0	1.0	1.0	1.0	1.0	11.0	-55005.88895272591	0.0	0.0	87.0	-1183.2811927552807
271880000	-56664.469691229206	-1239.4050683109679	-55425.06462291824	0.41633058737866757	2020.9233954400186	51.626876077374234	0.0684485070762673	0.12369565463143073	2.2467143523388953	5.874579529848699	5.898924082940823	5.482973824179115	1.558953688469237	3.7625642601979483	2.7647717339038773	2.850956559040263	4.141413255428807	1.9175095916070843	5.635077196889885	1.3419646425247058	0.03360355351258931	1.8483129438651555	2.7959496845446967	0.008048322674143404	1.000396779147334	0.10970007305280947	-1.9244496174780552	-4.844939606806273	-8.397219844339542	-6.021513428450925	-7.362009395753132	-11.0347307213634	0.468	5.483549916765222	0.2895916987252632	0.17633291019845843	0.1968970144740394	0.33717837660224104	0.8760238635565183	0.7915397133797362	8.530494575565601E-4	0.7513426348780983	8.5304945755656E-4	0.7513426348780984	0.8511090749609027	0.6690111680178839	5.142838827785319	0.9760406841910659	1.2929668296162236	0.8589428979677558	1.0023630218393367	1.6132345584114407	0.6635344906476339	1.2873169844370835	0.1970746084377126	0.6687936856857248	1.3388736996534711	1.6993936516442165	0.986044106674346	1.0	1.0	0.0	0.0	1.0	1.0	1.0	1.0	0.0	1.0	0.0	1.0	1.0	1.0	1.0	11.0	-55025.035167557144	0.0	0.0	84.0	-1175.4526519337535
271890000	-56595.06923994327	-1204.9927256281485	-55390.076514315115	0.41669211608152945	2020.9230339113158	52.007391971671225	0.19448869061371526	0.5893367895477513	1.4264688888360764	3.9609130060673525	5.871469524195797	5.383457145942432	1.4387592338979602	4.138980698607976	2.8576439014162696	2.7514400900830065	4.8057485156290785	2.135764793237985	6.000134888302089	1.3203196966803887	-0.10815681142938763	1.6615692806870643	3.357907420618312	-0.09328254454596649	0.8805917945880295	0.38143716914019793	-1.9305933135870983	-4.692015389192912	-6.353583477069359	-11.406624872867605	-11.480794535354	-12.738286896756764	0.468	5.104704983032374	0.29205394605928175	0.17675758626214652	0.19175691418610463	0.3394315534924692	0.5304515857986954	0.7449965696460644	8.271140650786698E-4	0.9980199171242754	8.271140650786696E-4	0.9980199171242723	0.7354939413893821	0.16227166358096662	0.31739341241043345	1.5069409314599245	0.7498572747264908	0.8969270486122829	0.2587764318893596	0.4723404531636231	1.8516622362316137	0.28775340302658514	2.3750140057902716	0.4624300622438382	0.27844645022450804	0.7099199116183007	0.3875669126946706	1.0	1.0	0.0	0.0	1.0	1.0	1.0	1.0	0.0	1.0	0.0	1.0	1.0	1.0	1.0	11.0	-55007.34731921868	0.0	0.0	88.0	-1135.331702643437
271900000	-56578.407064846644	-1176.4323036391622	-55401.97476120748	0.4162372301743071	2020.923488797223	52.17555506652177	0.06540306952577506	3.0792500582761484	1.2371874673255763	5.877855956027347	10.254716253710994	5.03146758088508	1.7122478343623115	4.589308613829155	2.7212808750485182	2.7300306451529086	5.748101109138878	2.353339511003622	6.688148545085526	1.3960713792724726	-0.03100614249155661	1.7724498847402845	5.455086757812684	0.08609949414355503	1.2864401192623554	0.17746197931414093	-1.8434626221328732	-4.958441544958082	-12.58558635857034	-12.427893006848578	-10.499625584306035	-12.979998641444714	0.468	5.1882200331864325	0.29214078892011713	0.17956567464475667	0.19365872637162707	0.3346348100635012	0.6332674738456718	0.7290183993070014	9.083276732001767E-4	0.8813807071593835	9.083276732001754E-4	0.8813807071593832	0.9627896908343067	0.7625033979879736	1.677510194618204	1.2682443113822668	1.372109781805312	2.2725930164448225	0.25029056654525716	1.7647773778609708	0.2587975721299191	1.5007817800815093	1.422763793011069	0.30302396052120684	0.8840568147692234	1.9845256795243897	0.5549778659819785	1.0	1.0	0.0	0.0	1.0	1.0	1.0	1.0	1.0	1.0	0.0	1.0	1.0	1.0	1.0	12.0	-55014.8122156914	0.0	0.0	85.0	-1105.513902437834
271910000	-56591.5527098283	-1183.1328711996932	-55408.41983862861	0.42452027966342354	2020.9152057477338	52.25743378089913	0.14385613879093284	0.06529945436508543	1.281304092638928	3.12555241879133	6.4628649163994485	4.442826959348538	1.521894209488346	4.6117567297239255	2.973864354508633	2.817256813019502	5.64817652056948	1.9807685201981482	5.848544528755323	1.095210847370575	0.05943226475386676	2.011526577198202	3.509282591045254	0.02882667797459963	1.2377293327832655	0.27438866026190434	-1.375328931588254	-4.65436709060535	-5.013437280805776	-2.326800705605783	-2.485419289257992	-2.6494101095627878	0.468	5.0476397170356275	0.2923588065083454	0.1787373775602206	0.19023135900297924	0.3386724569284569	0.44951335388566005	0.6722676547482905	8.484915838155211E-4	0.9028113259933566	8.484915838155203E-4	0.9028113259933572	1.8902624076548145	0.6705821949801876	2.7589633690659765	0.1928512484490358	2.4200427066790535	1.2616165392116345	0.43091737541489594	1.5019546676083002	1.073829976297734	1.2897353464148418	0.7743990661949601	0.5532058923886851	1.4609584272107248	2.0364691748624355	0.2752149161629794	1.0	0.0	0.0	0.0	1.0	1.0	1.0	1.0	0.0	1.0	0.0	1.0	1.0	1.0	1.0	10.0	-55026.88424477094	0.0	0.0	86.0	-1113.7491705060975
271920000	-56627.80438490788	-1216.2074619867085	-55411.59692292118	0.4178453859742371	2020.921880641423	51.93458081906122	0.24975973155102826	-0.6804855593403702	0.9900998829965163	3.9595123913761827	7.427565267898528	3.754988317352619	1.608141682644393	4.384196669915819	3.2960308859241447	2.973423464246848	4.753403458457838	2.5877760609489275	7.507571380155963	1.0968083696450572	-0.006876679058350314	1.7312276061015865	2.6375788947329606	-0.10993599447912417	0.7572468647553737	0.28103205332710146	-1.1820578745216115	-4.77863560019634	-5.509136934670223	-8.659345923650546	-8.386273408722747	-9.51723965953564	0.468	4.732359543998844	0.29025770022643443	0.18075182998274178	0.1939117053799091	0.3350787644109168	0.5058614685368971	0.7115121946341794	8.801800575419947E-4	0.9177117045345313	8.801800575419958E-4	0.9177117045345317	1.0319867242444059	0.08864140135447686	0.04082485923089572	0.45340272735534237	1.7130847366403215	1.5881706381193401	0.10389600757136122	0.7746177656357215	0.10400839132038825	0.7066639525981632	0.19679595228560076	0.07103672685681651	0.6924783515278514	1.88934451181573	0.9063161435660715	1.0	1.0	0.0	0.0	1.0	1.0	1.0	1.0	0.0	1.0	0.0	1.0	1.0	1.0	1.0	11.0	-55026.51375063688	0.0	0.0	88.0	-1151.8263476266595
271930000	-56632.36943738563	-1204.3689731736968	-55428.00046421193	0.41947907063415274	2020.920246956763	51.57730574956533	0.6633357443286453	0.9894664159758656	2.1507171683694617	3.339426959884906	5.082195090682193	3.5613919512317027	1.6059355016666108	3.821463090234154	3.654584504248984	2.621572627042765	4.503461182600899	2.384402371337929	4.331953561714229	1.1103278822585114	0.0020032717415904566	2.298194565166883	3.5050138723622095	-0.1234171089915921	0.23189994585684037	0.17788964050388606	-1.3099541103774248	-4.370091188177324	-5.818968438947621	-5.989977212290797	-7.0136706784040035	-6.588997757476742	0.468	5.304343356584465	0.29148100036601793	0.1833287455315789	0.19445455829569808	0.33073569580670714	0.6565515666336479	0.7583211866373287	8.861816725735335E-4	0.922103582318982	8.861816725735349E-4	0.9221035823189841	1.1321179506253176	0.8929896518777374	0.05078397946651562	0.7984833494682626	1.6273945847808207	2.7558976064304748	0.1214801472837323	1.3187415994268772	0.2733381036515773	1.5116205213838492	0.01159259803457349	1.0425423990147276	2.664055046145115	3.0835175143566813	0.22439682965129035	1.0	1.0	1.0	0.0	1.0	1.0	1.0	1.0	0.0	1.0	0.0	1.0	1.0	1.0	1.0	12.0	-55035.18175449262	0.0	0.0	89.0	-1129.186914270046
271940000	-56708.04615449922	-1239.5635469354736	-55468.48260756375	0.4186377500364647	2020.921088277361	51.525839490065685	0.1437746395238309	-0.7367624154187062	2.6405375831379345	5.646360188398605	4.684202059239843	3.648098463243213	1.6550969242046196	4.558835742702643	2.9246803063878066	2.919057766183596	5.542531429294989	2.321628032894432	3.7698849259324447	1.092059125289951	0.038230711360171865	2.1537980378498074	3.425949200299725	0.29016563587331584	0.6473630714150104	0.005648968845364533	-1.2244571795454349	-5.256599491373608	-5.759262173735877	-6.23300352522429	-6.573537398090733	-2.0296806999227957	0.468	4.604830178684104	0.29293616285471	0.17827179011877312	0.1933456988275805	0.3354463481989384	0.5001152446023621	0.7513537329030782	8.815559799539772E-4	0.9441891365520503	8.815559799539767E-4	0.9441891365520487	0.8615865202169456	0.4937312392300839	0.49967255851985504	3.76481736366388	0.9034114890940156	2.850058607969144	0.5445793153145069	1.0266888039289936	0.11365888953395632	1.0405087249852607	0.08597242237934347	0.7587892009106031	0.6893891328522757	1.4708635864782578	0.7031187845897638	1.0	0.0	1.0	0.0	1.0	1.0	0.0	1.0	0.0	1.0	0.0	1.0	1.0	1.0	1.0	10.0	-55070.0773704316	0.0	0.0	88.0	-1171.4878608226568
271950000	-56698.33415762794	-1256.0583651783193	-55442.275792449625	0.41762050957946406	2020.922105517818	52.33387775747927	0.15233355431500492	1.491431139100209	2.366429850893403	2.8718467445034963	4.48580208374115	3.986895298485184	1.6859046860697173	3.888827556926716	3.242588267335495	2.978133621085405	5.997001686430842	2.283141351593847	3.9884763414633557	1.4569357434947094	-0.16654259178495262	3.3001747108984967	2.6047109250975864	0.4382818789382349	0.19327423205499658	0.33436876444716657	-1.0413941124380595	-4.84312672669696	-4.1611218463868935	-1.7806583543404528	-0.5376110641623271	-1.1407373914050147	0.468	5.378368975023503	0.2942955261339847	0.1757992601162904	0.19126010628308796	0.33864510746663906	0.6447835005535664	0.7444848071204934	8.988776944094777E-4	0.8242883913736928	8.988776944094778E-4	0.8242883913736919	0.3230129199766725	0.19076946091727115	0.3008445159263462	0.36024518928536836	0.8555133271791822	1.4734592495191388	1.9692881040210113	0.8172195397155787	2.297713712701643	1.3239557742164532	0.44968959020732485	0.7031717836430714	0.6634081296480487	1.0682611284206962	0.31888790238074655	1.0	0.0	1.0	0.0	1.0	1.0	0.0	1.0	0.0	1.0	0.0	1.0	1.0	1.0	1.0	10.0	-55051.544743577695	0.0	0.0	84.0	-1195.6992076579195
271960000	-56732.18480763602	-1321.5942760254181	-55410.5905316106	0.41698840152613864	2020.9227376258712	51.83740003838574	0.42516081428065566	0.11560282056035731	1.5936237247462612	4.4463442216386575	3.5382557810343465	3.639743609498175	1.721236029463472	4.006397916032365	3.104683365588275	3.150017878194023	3.8575875413588503	2.6596362896329317	3.023669671871998	1.4573558159873288	-0.13594485376156146	2.191883946414963	2.44451843687477	0.3082832606753975	0.2143402817071302	0.39991036867172025	-1.088317193370085	-4.453376876885497	-4.167647612815486	-5.2521523724911185	-2.1494251751075604	0.07293091711875288	0.468	5.538621336227732	0.2936997100409947	0.18293589038259453	0.18885156051023644	0.33451283906617646	1.1567707236269138	0.7922683433440163	8.693676743807927E-4	0.9737817070229513	8.693676743807912E-4	0.9737817070229503	1.7355498091812398	0.7686786932748294	1.9345111076939203	0.4306495316916634	1.4394473156290906	3.2056192667589785	2.6558355722594733	2.0509843287445704	0.247178272055835	1.0089341744021567	2.1771431376275445	1.4221087188150001	1.897967968833672	1.5336612385146697	0.6267740903454503	1.0	0.0	0.0	1.0	1.0	1.0	0.0	1.0	1.0	1.0	0.0	1.0	1.0	1.0	1.0	11.0	-55024.87725511366	0.0	0.0	90.0	-1239.5369652724253
271970000	-56702.66858501983	-1273.5040846126378	-55429.16450040719	0.41655747657122283	2020.9231685508262	51.64299661459097	0.20770106994889798	1.6466360613642541	1.9322868884589453	5.69209318570844	3.387609949370553	4.370462558698352	1.6916383871641345	5.7229458198971725	2.9750227399438405	2.956383614413509	3.7195334029305127	2.330544406517003	3.482069106176181	1.3772874607906804	0.023632867723188844	2.2757096276647086	2.331205881682412	0.48192776124756376	0.17124780535013143	0.8643720143308172	-0.8850270041745059	-4.721594910922151	-7.87185588895464	-6.673760870446504	-4.272970674893047	-4.5646188064225575	0.468	5.518413472468871	0.29162773893952304	0.17688493855369994	0.19606780716662411	0.335419515340155	1.6418880978109673	0.7980387085133019	9.001039388159414E-4	0.6123666505340951	9.001039388159422E-4	0.612366650534095	2.0262888174062383	2.842836821107297	0.28346550874175996	1.4530301269092343	2.9766110436652378	3.2861088651682	2.286236876619238	1.9880025245158868	0.14663997926191863	1.243247302066902	0.4743591972812991	2.031472342189904	1.1047957230101155	2.2144145559498263	0.8326204370001282	1.0	0.0	0.0	0.0	1.0	1.0	0.0	1.0	0.0	1.0	1.0	1.0	1.0	1.0	1.0	10.0	-55035.06456369536	0.0	0.0	83.0	-1210.3848216050267
271980000	-56711.21011239461	-1263.203529271778	-55448.006583122835	0.4245267871770678	2020.9151992402203	51.56765438504017	0.13874826350722932	0.4225185442644783	1.020399773046964	3.737804840806549	2.657953723177801	5.892848419902118	1.611825315844705	5.347307198729295	2.8456612701709494	3.000855939467107	3.9970267709503617	3.085948525499611	3.3324609868753776	1.2284126426548392	-0.11560413471106395	3.9695399931902435	2.364539785138769	0.20947779252111276	0.2912292199105744	0.8439570512467496	-1.0731423080313465	-4.221802430704852	-5.218482851181054	-6.798697073537568	-8.074284058730258	-6.851378565020244	0.468	5.057443364993343	0.2902519126962621	0.17819382522784782	0.19132327437776084	0.34023098769813137	0.8295201408476044	0.7534816163275455	8.780606691396563E-4	0.9353724039959159	8.780606691396581E-4	0.9353724039959157	1.2682370659519064	0.35383836371382865	0.9514641870658798	1.062037188699848	1.503009997834246	1.232959389045598	0.08102857531032705	0.9739278831230458	1.9255967839955241	0.7600615640019391	0.9893315554567402	0.5889943575190931	0.3118659244863425	1.0169443844474193	0.7399941433711693	1.0	0.0	0.0	0.0	1.0	1.0	0.0	1.0	0.0	1.0	0.0	1.0	1.0	1.0	1.0	9.0	-55053.93159094916	0.0	0.0	97.0	-1198.8201720240136
271990000	-56730.41503522069	-1287.7561479670087	-55442.65888725368	0.4259612463830867	2020.9137647810142	52.169874427099266	0.2732014689409951	2.3549795127099786	1.4777825750442706	3.444265006752766	3.4667697476152632	4.002204869117719	1.208722184332419	5.042990117912796	3.4277439410194788	2.628202649236997	3.298951185431953	2.7785859172593264	4.708115143306545	1.5061817604115992	0.18860490049827963	3.145432575705059	1.5243496939850871	0.2815474730722277	0.18544974441798256	0.5067760621587745	-1.315269512416588	-4.396556113407639	-5.059335994691099	-7.21817803178414	-8.8174477453016	-6.683412361430058	0.468	5.189055475504604	0.29092595504831775	0.18161564104321984	0.1903478003391523	0.3371106035693122	0.7581634748453239	0.7660734979071493	8.964605489761182E-4	0.8119536094663262	8.964605489761197E-4	0.8119536094663272	1.878526078837978	1.2565996478954098	2.0964951742578055	4.6894182628390295	2.389211065738517	2.6862914722389135	1.264688445647483	0.525341969088721	0.6426665135402344	1.1748884392331536	0.7505554142383137	0.8058456034016859	0.6261307407744242	2.1189084202072284	1.5119329655777787	1.0	0.0	0.0	0.0	1.0	1.0	0.0	1.0	0.0	1.0	1.0	1.0	1.0	1.0	1.0	10.0	-55044.60469840535	0.0	0.0	88.0	-1216.1202282723928
272000000	-56714.78089775228	-1269.3649635003494	-55445.415934251934	0.41799331603795664	2020.9217327113593	51.937399000657024	0.23157591011298662	3.7901120820926337	2.0261428738682037	4.565513392252037	5.093530361250537	5.073527390501433	1.1433009520316368	4.630661292108581	3.4466127894802616	2.832760957233965	3.0619152163752807	2.6359511390657953	4.389831235745855	1.2318375522674179	0.11659831953686678	3.2623536878433086	2.4909985141464257	0.7176064884226284	0.09390142015279865	0.991887825687211	-0.9102167256212055	-4.402962164097102	-6.47064998858712	-8.624996506169305	-7.712737865297022	-10.423444683606121	0.468	4.862431399630196	0.29160231115021373	0.18076207282764592	0.19165369060573925	0.3359819254164032	0.5936975556855484	0.7373628182845452	8.831510800261938E-4	0.9292029102735091	8.831510800261935E-4	0.9292029102735061	0.7286175041665403	2.669130435156294	0.43949252425284585	1.558073281508903	1.571320517555535	1.7985901415741623	0.27548834837144814	0.4775526340206526	0.06923818087690321	0.399090929048496	0.48018456112245694	0.5653625494259864	0.47104351989542625	1.0987402496826046	0.8381073596118179	1.0	0.0	0.0	0.0	1.0	1.0	1.0	1.0	0.0	1.0	0.0	1.0	1.0	1.0	1.0	10.0	-55032.441604526706	0.0	0.0	95.0	-1203.3206442765604
272010000	-56731.70909437594	-1277.2998324862808	-55454.40926188966	0.41719286801683547	2020.9225331593805	51.99427580435265	0.45142833362002494	1.8798017304491865	1.2758547912059768	3.0064236672473337	5.274615781968958	4.919469174848204	1.504125466655186	3.604482249510191	2.634141317774954	3.609397120716103	3.2645117291311356	2.508986794624508	4.2958954756485035	1.4632408742498106	0.07599821626343146	3.3340701663992807	2.600371760413754	0.9170821414738071	0.12140988176840709	0.4672310442448677	-0.8986113937487404	-4.32917850708127	-6.825410899072472	-6.185393861963936	-5.5204836853037005	-4.777940633241433	0.468	5.607982507872092	0.29286477156017027	0.17770249983632516	0.1913192736225574	0.3381134549809493	0.809644769252906	0.7870831131216209	8.562371250534481E-4	0.9281753158689091	8.562371250534477E-4	0.9281753158689091	0.822188725394234	1.8855679625393689	1.378788504286008	1.6101078537405649	1.4622259215635551	1.4639808510444021	0.8835357176574106	1.2942855794446668	0.818035704765587	0.5629192628055695	0.6603942970432212	0.9599093290156618	0.7076333546866467	1.3234581121689202	0.7034912874540737	1.0	0.0	0.0	0.0	1.0	1.0	1.0	1.0	0.0	0.0	0.0	1.0	1.0	1.0	1.0	9.0	-55024.26695234464	0.0	0.0	98.0	-1208.8354407380607
272020000	-56763.67526449349	-1294.268782628677	-55469.40648186481	0.41638139055974643	2020.9233446368376	52.04682314528022	0.2764691734271974	0.4453608348125989	1.3779519187518812	3.9677615154345665	4.804335953033336	6.344840473694741	1.1677985404910638	4.5462612721122975	2.841341783278441	3.7641143687983143	2.6447486440832617	2.402413483985718	4.002037237415695	1.1875248728359242	0.038974410821980235	2.3791701157997776	1.7193938690325614	0.5664702023178527	0.20340046534458975	0.8151507467723415	-0.7798903462188584	-4.0430021968767695	-2.6311414482793096	-3.650386431800421	-1.2020891556709712	0.12120402075736791	0.468	5.1581979143255845	0.29277716205145654	0.17912236143774665	0.1926174276999465	0.33548304881085245	0.5877948395192664	0.7396715787356953	8.690654054504232E-4	0.8562998248842028	8.690654054504208E-4	0.8562998248842021	1.6728205998847383	0.1664307060655533	0.468060093982045	2.136256067396305	1.4365728723458637	1.772842008010791	0.7652437032355028	0.9324424712003099	1.9250559499400133	0.048647903967907996	0.2874792869520304	1.0380091899099326	0.8265836152463933	1.1361881720672078	0.8641175230435825	1.0	1.0	0.0	0.0	1.0	1.0	1.0	1.0	0.0	0.0	0.0	1.0	1.0	1.0	1.0	10.0	-55046.99836305527	0.0	0.0	95.0	-1229.6749530097081
272030000	-56789.66592240966	-1327.7045782835414	-55461.96134412612	0.41696665418969164	2020.9227593732076	52.67801238243554	0.19937983468454515	1.1449403660486657	1.4147919203350092	4.768794195599636	5.271999173148198	3.7274124409838114	1.4552953938520916	4.134492581743425	2.479921953737789	3.0523122353056364	3.154914312218669	2.4469110802575336	4.299952840345348	1.4300798749040722	0.07041380679043031	2.472393372035143	2.8083776880043834	0.6387054612512086	0.6530924642089054	0.5140059225861253	-0.8415093685409433	-4.063323038072598	-6.798322968301798	-10.842696263193982	-10.098959323032865	-11.016633459820945	0.468	5.312755273894288	0.2896222545322761	0.1781059727412454	0.19143299141011827	0.34083878131636236	0.44853622988122627	0.7145920354717177	8.695374918403942E-4	0.8735009633083368	8.695374918403955E-4	0.8735009633083376	0.8078722055663112	0.622502262903	1.4425445307752314	0.5244798195831626	1.6664116747662174	1.8941194947114122	1.738329730556981	1.0025219542953572	0.4186370037066965	0.06402564900780601	1.188582363464642	1.3242436993279982	0.5451405989828395	0.9804556611150229	0.8115770367148313	1.0	0.0	0.0	0.0	1.0	1.0	1.0	1.0	0.0	0.0	0.0	1.0	1.0	1.0	1.0	9.0	-55037.2718316086	0.0	0.0	100.0	-1264.6447287792762
272040000	-56761.538269566896	-1310.7541325636928	-55450.784137003204	0.4164904288124397	2020.9232355985848	53.081236761163275	0.18265999044933903	3.98930239028845	1.353696899438695	4.241655301476381	7.82476901988878	4.60984683870739	1.412956493217455	4.512261757905455	3.1187964861366275	3.7593658715711555	3.5678753933349556	2.452761890144406	3.784467168782172	1.3529180731894876	0.15512429906462735	2.0828946703644613	2.830455078990573	0.7168704782462552	0.28776150985852267	0.8634254384966277	-0.8964624471192147	-4.067664926554749	-6.184061049360338	-8.072063997153018	-6.823990265913491	-5.707856142214931	0.468	5.179908325353965	0.2926389652930788	0.1817611747375855	0.1894220506765675	0.33617780929277025	0.42526115728697444	0.6971425559240723	8.411920725637756E-4	0.7684744807447218	8.411920725637751E-4	0.7684744807447231	0.36390675073753925	2.6882386371663416	1.586907669982131	2.278709098527073	0.9244837732360311	0.5638089479085121	0.664613774163992	0.24836600950277457	1.0300901816218893	0.2879580138741031	0.1337345109017463	0.3655287211100704	0.4196162467079756	0.5785047417150353	0.42904551336260155	1.0	0.0	0.0	0.0	1.0	1.0	1.0	1.0	0.0	1.0	0.0	1.0	1.0	1.0	1.0	10.0	-55033.85903238271	0.0	0.0	91.0	-1253.6468886112523
272050000	-56751.18474682294	-1323.4075129527082	-55427.777233870234	0.42905363224939436	2020.910672395148	53.54732664111432	0.1463594518217784	2.185430512462866	1.2545330662555263	3.317278716495826	7.203651013037066	6.017414566858672	1.5080207830193524	4.324252845069329	3.0717661249505053	3.586599097926843	3.653551267986107	2.649900729247546	4.878688497978751	1.3015222352034244	0.15447923178948014	2.5919276773335684	3.2453393590077795	0.38146562796549344	0.01115434787176392	0.4103025144547011	-1.0213303078921887	-3.8614399326784477	-4.317411441793958	-10.30911282948373	-8.70691798307521	-8.93633554096778	0.468	4.806214869983683	0.29179627224178445	0.17864171621716968	0.19006590088523015	0.3394961106558178	1.029357940440505	0.7802014637794435	8.399078409320808E-4	0.835867930013635	8.399078409320796E-4	0.8358679300136349	1.3786195836230608	0.9051237030796344	0.34809733293232636	2.2544169106680294	1.6889135010128498	0.7783053442464688	1.2350469386479743	1.7955886400577168	0.012251164074794336	0.4180245638140562	0.42427202755956256	0.5833363392467248	0.9108601913009925	2.288537053302991	0.7326541541431743	1.0	0.0	0.0	0.0	1.0	1.0	1.0	1.0	1.0	1.0	0.0	1.0	1.0	1.0	1.0	11.0	-55012.404848268874	0.0	0.0	92.0	-1256.0640487449207
272060000	-56737.96517589781	-1318.86833771372	-55419.09683818409	0.4169021086314063	2020.922823918766	53.592729999034454	0.20590933748358153	1.4081899187819973	1.4359365523701322	6.17694419788849	6.340398570271043	7.6001352573527035	1.1845825927768832	3.8893525183868114	3.2809299806585854	3.449994322806554	3.4318897561881205	2.4854233614820966	4.483563350670442	1.4365655611011088	0.1572413986452848	1.8547564211530818	2.9047639582064875	0.33814738711482534	0.2767541578405646	0.37237218514927095	-0.766518373293993	-3.8499760176906968	-6.999309628635917	-7.913350334386534	-7.867584943243893	-7.649199135054836	0.468	5.219981497924949	0.28722166497114165	0.18002026948344407	0.19543055795230288	0.3373275075931134	0.9045835481036608	0.7765825716858549	8.413054141926532E-4	0.941940496090827	8.413054141926542E-4	0.9419404960908268	0.9703299509342942	0.1843709986195211	0.5840990254518929	0.6084816280188164	1.5273461367390861	1.055280516389708	0.46312636273640134	1.1281351374691024	0.3136006834813938	0.7826581992004498	1.6269439833815622	0.5033272770584257	1.146267940250064	1.3391242478141432	0.6336679513666013	1.0	1.0	0.0	0.0	1.0	1.0	1.0	1.0	0.0	1.0	0.0	1.0	1.0	1.0	1.0	11.0	-55018.248916720666	0.0	0.0	90.0	-1248.4237512482734
272070000	-56799.174859589875	-1336.3332347951161	-55462.84162479476	0.42283222446035007	2020.916893802937	53.35117635954423	0.3102294563301464	1.9391172522143916	1.7046175584716727	4.0837299614484	5.59632183706795	5.523023356218665	1.4846108425579747	2.874830014444334	3.4446685581679137	3.7018908023258477	3.6211622079032364	2.7901237412026476	3.361995683325037	1.4702335795039412	0.2316809660637963	1.5190433366840332	3.383137042318018	0.3591715008793898	0.6018921596977949	0.21322750338367372	-0.4913120492481019	-4.178632157415924	-4.319977008301002	-7.546972054235638	-6.513797625791255	-6.740083184448794	0.468	5.100874561900943	0.28897526570375065	0.1792422021822448	0.19133734759335627	0.3404451845206503	0.8880530399708714	0.7834403788869353	8.487461046826397E-4	0.7721269841969173	8.487461046826401E-4	0.7721269841969177	0.5199438642800647	0.670485165716588	0.8494135192691077	1.5435779806929157	2.5127422878181913	2.0117335691476743	0.7123192451676226	0.840940873341644	0.7477458644190028	0.6866532892281463	0.28054564833219253	0.4783782859386709	1.9941749692439152	0.7253367399495227	0.37600957592331014	1.0	0.0	1.0	0.0	1.0	1.0	1.0	1.0	1.0	1.0	0.0	1.0	1.0	1.0	1.0	12.0	-55043.09062972119	0.0	0.0	87.0	-1270.5334426207594
272080000	-56804.33641633483	-1352.554381726032	-55451.7820346088	0.42272075413171667	2020.9170052732657	54.159579532283836	0.12346486028918603	0.19393113384625715	1.1621981579438403	7.459092266837461	4.746361089907357	4.997994670452199	1.6360200099033178	3.046092262484803	3.7703390326933124	2.847995656992917	3.7436049543820435	2.8959542986667635	2.7428452974391058	1.5517080693184442	0.16171644341982772	2.107883221025434	4.240879718959597	0.26857365490550067	0.33535343530624895	0.7339956883585095	-0.5220733401403918	-4.180089035259429	-3.9944048000306185	-11.791584743629706	-14.495771155253658	-10.916460385246008	0.468	5.005413919388314	0.29232566684043365	0.17952386053092442	0.19281473198522156	0.33533574064342236	0.8935473194623641	0.7867320771811371	9.046611609608248E-4	0.8369610246253331	9.046611609608258E-4	0.8369610246253338	0.48044997505090287	0.3655204079883078	0.09789008622091096	0.37547482924840725	0.9447686333107227	0.8639655978855684	0.20296039690093481	0.6510666370722019	0.4251145111305342	0.7433386613583772	0.369082934388209	1.2431917211119554	1.2154504337253127	2.1251603471095715	0.64692616486694	1.0	0.0	0.0	0.0	1.0	1.0	1.0	1.0	1.0	1.0	0.0	1.0	1.0	1.0	1.0	11.0	-55023.088472183386	0.0	0.0	92.0	-1290.0343033320662
272090000	-56797.72546203331	-1360.2446976909043	-55437.48076434241	0.4303980105476227	2020.9093280168497	53.02589373791901	0.1749068225650642	4.250435759309501	1.6219010372946663	5.036384900345281	5.514128885328902	4.035853346631622	1.745852432025851	2.7988634253686833	3.2272109620151648	3.4224091522520075	3.2529575374891957	3.0159865525516043	2.6078178081843095	1.2475527615871216	0.2856492748991457	2.8984300865531964	4.307104687192404	0.4487130237966546	0.3347472269092256	0.6429308778861915	-1.1311095822533341	-3.9572502422278366	-5.028238027901186	-6.901267408716986	-7.912711778093934	-10.562088224816861	0.468	5.027947288485667	0.28924214711700463	0.1780916715096857	0.18960594564205183	0.3430602357312598	0.8368487200689211	0.7314040435987236	8.606020889472653E-4	0.9010016376867525	8.606020889472666E-4	0.9010016376867531	0.8620917301437592	0.3040243728169374	0.02132037155004115	0.2399932149771838	1.7011666537617944	1.3249454935709997	1.2696752975681378	1.040308848438677	0.3972776508584783	0.5586988297032088	0.8873146575926335	1.29855827774026	1.6409206968155892	0.9537804479751059	1.139161182347831	1.0	1.0	1.0	1.0	1.0	1.0	1.0	1.0	0.0	1.0	0.0	1.0	1.0	1.0	1.0	13.0	-55023.73143051264	0.0	0.0	96.0	-1287.3421074582484
272100000	-56821.30978647563	-1381.6040678805468	-55439.70571859508	0.43189855927453885	2020.9078274681228	52.50570228924847	0.19920516638736238	1.9397642527449257	1.7779739758297772	5.137370888832096	6.601318636497643	3.5463498324387936	1.4169334515661067	3.836439298253393	2.6713960200916227	3.4377724398139526	3.1225814133037506	2.4879070603447846	2.425681388637092	1.333770089531279	0.2763286788603271	2.2832355256308716	2.8223194876909066	0.35340093957262764	0.42032636004069557	0.7458351755566193	-1.5873140390095173	-3.9481774664147213	-4.026136483755847	-4.537924218561855	-4.6599766366361735	-9.013571021397965	0.468	4.755668038291287	0.29513458834649825	0.17915565795985164	0.19274499908020093	0.3329647546134511	0.8139443785691978	0.7788066012629281	8.917839851425824E-4	0.8465381776515685	8.917839851425813E-4	0.846538177651567	1.6813481057185604	0.09277075589393839	0.1586823553294124	0.10332934334392992	2.6585249720757242	1.8931061125518216	1.2033181288990338	1.1383777125535999	0.6859359475982129	1.744744765650383	1.9581372448509982	0.7921060665694248	1.378181448151067	2.890267602813278	0.629277200508669	1.0	0.0	1.0	1.0	1.0	1.0	1.0	1.0	0.0	1.0	0.0	1.0	1.0	1.0	1.0	12.0	-55033.37892762106	0.0	0.0	97.0	-1309.1255735047187
272110000	-56822.65837782396	-1377.226484457502	-55445.431893366454	0.42777121441781485	2020.9119548129795	52.57236275640772	0.2719018774177874	-0.48878746293253217	1.5000978651973627	3.8912757547490555	5.446386730977592	4.093108408292002	1.5792716540182459	3.303949076054806	2.8069747997079575	3.0931254213159973	3.047562547378616	2.6294469127033335	3.0726157198056585	1.575226060279468	0.31107723436228246	2.7761042715188657	2.749275506179116	0.4567281145537775	0.17786356207632498	-0.15943842412546166	-1.0956245133183058	-3.525595959608775	-4.79113062144833	-7.796271393079781	-7.510177803871357	-6.117979139748354	0.468	5.264471472346801	0.29034216974871135	0.17685619161105667	0.19476672566428002	0.33803491297595384	1.2769609868329215	0.7657034615727248	8.79762696988443E-4	0.9319468372747186	8.797626969884419E-4	0.931946837274718	0.9783461210215182	2.4295862304554516	0.3320889323577576	1.7940078591436652	1.7224702127035014	1.038503432154845	0.602822766615758	0.8546620646781753	1.0201872991801495	0.3058176624406509	0.7843945660348485	1.180078351883666	0.736674831893518	0.7899181299713766	0.6813928402335176	1.0	0.0	0.0	0.0	1.0	1.0	1.0	1.0	0.0	1.0	0.0	1.0	1.0	1.0	1.0	10.0	-55043.20931780595	0.0	0.0	93.0	-1307.0036141365742
272120000	-56819.00514024078	-1416.7213266672313	-55402.283813573544	0.42000009691638035	2020.919725930481	52.47054300309189	0.5453053567963685	0.14341597998166167	1.8264636209857348	2.6964497957657474	4.151233598029813	3.599819696290941	1.6456227131736494	3.094549626236232	2.8879444341943685	2.5050362264807258	3.0520428691120216	2.324565192832733	2.9283186643612935	1.4209640942612607	0.22250048176093323	2.160913913995397	2.6488750132511907	0.22025023512381192	0.21431444804999356	0.6292356209311502	-1.2493272360361312	-3.765186380123162	-4.412808955187919	-6.3374798831325645	-6.260979703499527	-7.4258932895229135	0.468	5.213536677521737	0.29419339841788067	0.18359693630386936	0.18986869808506515	0.33234096719318673	0.38498617649217437	0.6563685419307875	9.103780589626633E-4	0.9887560238058912	9.103780589626596E-4	0.9887560238058889	1.5882602788924411	0.09997058183184934	0.08570428569049439	1.6993979584518477	0.8114588860450751	1.1875197820371453	0.7694965124029983	0.5800140611968131	0.7686441852105491	0.4949119212683662	0.5831388745006886	0.5259616628705329	0.7646946438555604	0.8131954508272983	0.6763797864996158	1.0	0.0	1.0	0.0	1.0	1.0	1.0	1.0	0.0	1.0	1.0	1.0	1.0	1.0	1.0	12.0	-55004.74856124883	0.0	0.0	89.0	-1344.015762126872
272130000	-56864.47766456045	-1411.5081486002	-55452.96951596025	0.41961054504889	2020.9201154823484	52.60960541264281	0.645263497300478	1.1904445846733334	1.760817834612847	4.589508293087086	3.8408621930121605	3.117622016094484	1.7843957046475691	2.830042082152585	2.600267822179101	2.801109340616231	3.3965430580806184	3.0057556014913405	3.57693556220512	1.3226919376358053	0.24059585498792568	2.490020855561075	2.4458877423603553	0.5381255886329258	0.6880304868677991	0.41982453808798725	-1.2600804353762138	-2.84992213182802	-5.193534633980805	-4.1407281965443214	-3.85298629074311	-3.078364705292545	0.468	5.388907472587646	0.28878189112386304	0.18028935380428646	0.1909604209701679	0.3399683341016844	0.5263075608421768	0.7341228225351607	8.653730522031164E-4	0.9811002605344162	8.653730522031154E-4	0.9811002605344145	0.8538963878920138	0.3596405910539874	0.12148310141681413	0.8242066868358964	3.3907304753256167	1.4522495977667034	1.3341102397211113	1.3075606426491737	0.2617453755788517	0.38531506072637517	0.5541756914553805	0.4944978747273514	1.0468285828902841	1.7338419301321655	0.9444595919016145	1.0	0.0	0.0	0.0	1.0	1.0	1.0	1.0	1.0	1.0	1.0	1.0	1.0	1.0	1.0	12.0	-55048.68895564984	0.0	0.0	90.0	-1334.9589574569563
272140000	-56859.21607223725	-1421.0481417778678	-55438.167930459385	0.4338358801256742	2020.9058901472717	51.888343367761834	0.31863298389561423	1.423293661154426	2.6726921213384394	3.8240074959725785	3.2169720200838405	3.8446086192865807	1.456692536258219	2.6652548658642727	2.4449151794990254	3.4034392356932246	3.1910540493056234	2.633661489442177	3.678355289195795	1.5182238703786517	0.27403155257795897	1.374321179446876	2.453348184439534	0.7588193909802495	0.48378102416347885	0.537529053601565	-0.8648643807183457	-3.560236714810666	-4.121626157681003	-4.98297633927987	-3.7120473016019453	-4.0248133443488445	0.468	5.276489701823316	0.28872062263780046	0.184501851911876	0.1909604209701679	0.33581710448015745	0.8241457226498828	0.7494206084833975	8.771058744829742E-4	0.776817074336699	8.771058744829746E-4	0.7768170743366982	1.3734582262176511	1.3994366473077737	0.18469592077209904	0.07273099971963606	0.8302267849644572	0.31550300345806603	1.0278543688173591	1.0075220188719554	1.0814024147570864	0.5662419379675957	2.2534031935355134	0.7249185468123838	1.5191272663113005	0.9049125845251852	0.7757059706817271	1.0	0.0	1.0	1.0	1.0	1.0	1.0	1.0	0.0	1.0	0.0	1.0	1.0	1.0	1.0	12.0	-55026.25503898991	0.0	0.0	95.0	-1357.0836679167207
272150000	-56844.34315316048	-1417.8588870350352	-55426.484266125444	0.44155110055035524	2020.8981749268469	51.85100731961539	0.3899132421818757	1.640485361147498	1.1292817821126733	4.05273404120438	2.7550209312892058	3.6223335296085915	1.8866276236718587	3.131816305845476	2.5029848937189927	2.9926805290790774	3.129546040310398	2.545345052695706	3.214350219773588	1.4787501441177424	0.22157428821950514	1.3961158137421414	2.0725891979198705	0.39400948948335235	0.9603173281923992	0.5488068690996382	-0.8630248199130265	-3.395278565122483	-3.673897103699421	-4.121431428381489	-3.5054210706789997	-6.155693289302196	0.468	5.018886672370142	0.2888824434697412	0.17999612893813172	0.19398005759673093	0.33714136999539795	1.2811519250056196	0.7977192663948575	8.635926626511109E-4	0.8896009370478164	8.635926626511122E-4	0.8896009370478177	0.6494958142478121	0.8537842201351474	1.448732500512424	0.28011325373233686	1.0856664924068955	0.7579944622159001	0.7302379687333083	1.037346094511563	0.7438498656532088	0.943746852073625	0.547714895481238	0.44717106146880586	2.326962957524142	2.9534877647815554	0.6121052410794913	1.0	0.0	0.0	0.0	1.0	1.0	1.0	1.0	0.0	1.0	1.0	1.0	1.0	1.0	1.0	11.0	-55011.17138416418	0.0	0.0	94.0	-1347.8932010291921
272160000	-56812.49195418571	-1386.9546235891867	-55425.53733059652	0.4365839286426558	2020.9031420987546	51.86165094866939	0.4617699794764844	3.2399571518015975	1.6307096732378645	4.3071759994459	3.3347627812074885	4.319679763522246	1.8711360859644994	3.7787838405295906	2.684833778078273	2.9142286103645625	3.2776339938777186	2.540055353662957	3.303829442270061	1.666724416025995	0.2382276468594218	1.6619129920979507	2.6108838648805572	0.16162998287272923	1.1889253245144606	0.26631577978213267	-1.1005693840244628	-3.3308809099902152	-4.345019916794748	-4.792791337517055	-8.65624936306099	-10.831410236972406	0.468	5.282066530104109	0.2846747656190067	0.1844130704178817	0.19272167625060624	0.33819048771250715	0.7001423229823738	0.7372353433472433	8.432773853762893E-4	1.1380346987505299	8.432773853762901E-4	1.138034698750529	0.7516880297485141	1.101924124749568	0.5228519199583326	0.1297345702310781	0.5585826332729027	0.6322106587974462	0.21206531359637903	0.4600926586159878	0.34258272197584544	0.5425577713380269	0.4935325258280936	0.5193381079745654	1.1023235918855867	0.6277074612241763	0.6614238358638118	1.0	0.0	0.0	0.0	1.0	1.0	1.0	1.0	0.0	1.0	0.0	1.0	1.0	1.0	1.0	10.0	-55010.08645604375	0.0	0.0	101.0	-1313.8112806305344
272170000	-56825.124173147495	-1381.4846524203251	-55443.63952072717	0.4240971929486996	2020.9156288344486	52.19862480381882	0.42407894129324186	0.6737112909897949	1.8413853878818536	3.705120722263143	3.967745092259976	3.7965347829460647	1.639889104498235	3.01428077601063	2.7550394952099775	3.0172777778369904	3.421657735931568	2.511024528367788	3.2324321600496195	1.6515500672026049	0.16370580590943457	1.4763127733008379	2.5074841431614505	0.30438109077407566	2.073423170999928	0.26500244265212425	-0.7105799394773655	-3.4637656792112774	-4.869549337372983	-2.8020914268038646	-0.5491572742789215	-1.1533853617634566	0.468	5.171230527091656	0.2966133909653068	0.17780607143083935	0.1894686785207991	0.3361118590830564	0.6344372694470208	0.6846501527649121	8.66341338068473E-4	0.7935244926150746	8.66341338068473E-4	0.7935244926150724	1.1612482526374497	0.07129220095570726	0.5038441379976093	0.17680844927611467	1.0705818981152693	0.614264542428993	0.33858818787388817	0.8733216667785754	0.3848538311253835	0.33113778061382143	0.3219836888658551	0.9267758649606272	1.4455361925735113	0.9299357591456184	1.1183582945833856	1.0	0.0	0.0	0.0	1.0	1.0	1.0	1.0	1.0	1.0	1.0	1.0	1.0	1.0	1.0	12.0	-55010.46557223655	0.0	0.0	93.0	-1320.2902844125579
272180000	-56789.694316880734	-1372.0083755214844	-55417.68594135925	0.41731668039624814	2020.9224093470011	52.06339471749438	0.30272996482481873	2.691219491112041	2.356606604810947	4.767403522757679	4.566257257494761	3.036256256928396	1.6602785455116256	3.1598118095433807	2.6091619886078368	3.04565046241205	2.7975329389599657	2.321575542773057	2.640754001485571	1.8157413289286095	0.16440760495423487	1.5367873079952896	3.2794095527600637	0.14872158149248624	2.4124455597187073	0.2890957221999869	-0.8862249433237023	-3.665770606168152	-6.859451464682904	-5.662133247469083	-2.542734066509931	-1.5175950001621192	0.468	5.252124970865389	0.2930619921781281	0.18041973178808088	0.19138665549851783	0.3351316205352748	0.628951182028333	0.7358388524322181	8.377074060749368E-4	0.7965628000228645	8.377074060749368E-4	0.7965628000228666	0.7006499194330112	0.2881311568723141	1.1193007224716545	0.18959411271666524	0.8934478142519583	0.6199897254776058	1.1838286264053008	0.37865382727825325	1.355072407543335	0.5426051170701967	0.6477172663040717	0.7600811255368564	0.5201051035859021	0.8252999146352251	0.4626705594368707	1.0	1.0	0.0	1.0	1.0	1.0	1.0	1.0	0.0	1.0	1.0	1.0	1.0	1.0	1.0	13.0	-55006.31254533984	0.0	0.0	88.0	-1308.4211993239464
272190000	-56746.85926814034	-1348.7404001549464	-55398.118867985395	0.41839384371002913	2020.9213321836874	52.81958253941088	0.5266504263130843	-0.07445917866640234	2.2364476672790974	3.5168563698437088	3.634648104144367	2.775117076366699	2.1018940793967413	3.4649172860489177	2.3062235628995444	2.80800793966144	3.5576024453291915	2.1849651802679206	3.2717784646497132	1.6349195229407003	-0.08599368380904901	1.552028459806645	2.872693502142911	0.360440428591212	2.4942604292941315	0.6618703740951264	-0.8482500448203575	-2.945732421686935	-6.700957912704736	-6.052569378734043	-6.726595671913734	-7.171970171032876	0.468	5.506652644041929	0.2913045527049447	0.1808675560228208	0.18961012524914758	0.3382177660230885	0.7308768581664165	0.7586794425755259	8.973495964076741E-4	0.8397416598356853	8.973495964076734E-4	0.8397416598356827	1.027567098294031	0.44361054132950223	0.865640306904801	0.3172907134712091	1.3831114927229589	1.4419709938694176	1.7998260797104402	0.675421369929331	0.281700137852455	1.4445043805274527	0.3897915883873183	0.6665658863715398	0.8297205916598364	3.2294632219169754	0.6459292312892895	1.0	1.0	0.0	1.0	1.0	1.0	1.0	1.0	0.0	1.0	1.0	1.0	1.0	1.0	1.0	13.0	-55006.70800879315	0.0	0.0	83.0	-1276.470826524357
272200000	-56749.60300312293	-1339.0166211425346	-55410.5863819804	0.4165111393086882	2020.9232148880885	52.8245076435143	0.2982019420781577	0.7752288640595097	1.719782682284327	4.190344530902192	4.230635143093143	3.6378860401185396	2.153299449101775	3.9241943800014125	2.237199942482755	2.9012101150739653	3.2783641658997205	2.5585150504303806	3.313479276534106	1.7445256276890921	-0.1905068701499529	2.0008838788255536	2.777316859708157	0.4314644373465185	3.0329175671093345	0.4201919948824947	-0.7791041755811896	-2.9530759381097993	-5.099902693088775	-5.585912148740274	-3.672101057912739	-4.4971638310626	0.468	4.862982143325703	0.2879539180369145	0.18471938481232117	0.18977284672681446	0.3375538504239515	0.9360517218133297	0.7777144629066569	8.765381113458441E-4	0.6586986019148288	8.765381113458471E-4	0.6586986019148292	1.3655024927574508	0.8885320673838144	1.7980323609485862	0.5279228160052475	2.8331011242080555	1.4244291202603925	1.2548429843399327	1.3778543353544406	0.5387476151926643	0.9362482868628625	0.9175388855172834	0.9526446086131503	0.31408892084509615	1.4493250417619679	1.517811474073978	1.0	1.0	0.0	0.0	1.0	1.0	1.0	1.0	1.0	1.0	1.0	1.0	1.0	1.0	1.0	13.0	-55015.43491408091	0.0	0.0	81.0	-1274.1069734576033
272210000	-56785.840526685126	-1359.7103113117118	-55426.130215373414	0.41783001740041864	2020.921896009997	52.71339705295527	0.15695597092774033	5.291660874821279	1.813863489497329	3.260636250585968	4.477709576709013	3.110216164096985	2.053513326553288	2.4115908004457376	2.808846373822687	3.1071770972423796	3.7375501267943156	2.402450696509483	4.227733410473952	1.6117856742425745	0.06612434039008264	1.5336688340514688	3.754571864478828	0.37748914662159117	3.9146244694864922	0.5088516902026035	-1.0966733942932392	-2.9282006305277655	-5.502035286070569	0.7067061620307005	6.026506815541844	-0.028529198187655425	0.468	5.927137214121114	0.2878340885812862	0.18133124831195266	0.1936522036643638	0.337182459442399	1.079336469339471	0.7729734071821103	9.439741819036859E-4	0.7633796068429763	9.439741819036848E-4	0.763379606842974	2.9759743521150708	2.1362436366765016	4.085571597590262	0.8273440489802764	2.0051314358681664	1.0849600159762476	0.5264339722562243	4.07297047553897	0.24964057708817433	1.1386603613828552	1.800177529071927	1.4958598519519384	1.5173136140101946	1.0949439945475492	1.4988488720465678	1.0	0.0	0.0	0.0	1.0	1.0	1.0	1.0	0.0	1.0	1.0	1.0	1.0	1.0	1.0	11.0	-55026.78819177202	0.0	0.0	87.0	-1285.6965374950137
272220000	-56730.58413957352	-1304.4890165747859	-55426.09512299873	0.4169958056503418	2020.922730221747	52.490642773352846	0.11729798337704649	1.9118351794670763	1.9916100345774133	4.3580297867365685	4.163213876588729	4.040920295202903	1.8815510203187948	3.25073185665567	2.4011686138396864	3.200492993673613	3.4646502902486764	2.6037481589972407	3.9949539807469803	1.8567333043404741	-0.009161657069694091	2.004944833763271	5.9144998263065975	0.358035404561604	1.77762034466613	0.7118557685121971	-0.9254920338303078	-3.196458961668797	-5.505660580515305	-4.033377142563316	-1.3668625941754202	-1.8440425888069178	0.468	5.33664161164023	0.293390718154198	0.1809123559622072	0.19111894152628817	0.3345779843573083	1.020810699934478	0.7355690778234403	9.192955764783135E-4	0.7398247935952538	9.192955764783132E-4	0.7398247935952538	0.9244985982552929	0.26121411823273144	1.295952246601052	0.8817050499327391	1.041701700342973	1.8426472979243802	0.6640301630873499	1.0708531301778843	0.6742723392557857	0.5210564429816705	0.08911007792760194	0.800024793103608	0.763617067868727	1.2212402790588468	0.8802829830871133	1.0	0.0	0.0	0.0	1.0	1.0	1.0	1.0	0.0	1.0	1.0	1.0	1.0	1.0	1.0	11.0	-55016.61697050981	0.0	0.0	92.0	-1246.0349436697352
272230000	-56762.788332198535	-1323.3644163622475	-55439.42391583629	0.4181423941346047	2020.9215836332628	53.026587773765854	0.22386549252234442	1.2025979951273738	0.8859184721749155	5.493531657364327	3.766088438965919	3.4297018850748415	2.2986142665415397	2.5748717108274652	2.0264066936387883	2.7482943571485645	3.826223495653656	2.70792063796704	3.8838759662900597	1.5386690699413257	-0.027927971842501953	2.179705042144982	3.2011028582175483	0.44786094559063727	1.1977173608120162	1.2541365797465793	-1.1738758564631908	-3.9246254243409813	-6.604291786599164	-7.579881715777216	-8.867191619375195	-10.305994560313799	0.468	4.565477625041757	0.29432668407149165	0.1800602841778409	0.19069157077949175	0.3349214609711773	0.7310924535875453	0.7488695864079625	8.758893055292293E-4	1.0428418997834166	8.758893055292319E-4	1.0428418997834163	2.988500602035221	0.4222823439271933	1.4748250733942476	1.0413242378024115	2.617126875209876	1.7156121409814253	1.7297321003059298	0.8484852608585377	2.654053327692856	0.9391099666483737	0.7047353252124998	0.9638602107039924	1.4424811912509836	0.7826699703978586	0.949607930639293	1.0	1.0	0.0	0.0	1.0	1.0	1.0	1.0	0.0	1.0	1.0	1.0	1.0	1.0	1.0	12.0	-55015.078833281375	0.0	0.0	101.0	-1237.773995461292
272240000	-56704.594011703346	-1297.10607437018	-55407.487937333164	0.41737826298189074	2020.9223477644155	54.00994029161378	0.244470523383745	2.2040347044021558	1.5383378605603308	3.234360778462733	5.94005860626958	3.292452885672333	2.5673458879509266	2.759596919307774	2.16248178465838	3.1737406232119216	3.4434103246248844	2.1882645584610896	4.5429244647213896	1.6171781957651516	-0.07225481746471422	3.043408596125309	5.604002456362474	0.440204584995971	1.2234647656917552	1.610898076887042	-0.7769678294764452	-3.3777625387496237	-7.16788638996467	-6.457135898334301	-4.868556834255065	-5.992717025140621	0.468	5.064325463531386	0.2948993686893169	0.17746864327749717	0.193197008583012	0.33443497945017553	1.5591853879684192	0.8069468352759624	8.598451436001296E-4	0.8631094301250233	8.598451436001296E-4	0.863109430125019	2.4401507710815116	4.307043055890792	1.5523258042173083	0.5387746782695617	1.3176324775767403	2.004538783185779	1.303527552629787	0.6332357745386945	1.5221816516769935	0.6426207257698271	0.3288189231734177	0.5298655853678453	0.818569962551426	1.3011209990906447	1.1956654213004476	1.0	0.0	0.0	0.0	1.0	1.0	1.0	1.0	0.0	1.0	0.0	1.0	1.0	1.0	1.0	10.0	-54992.78251800794	0.0	0.0	97.0	-1223.7245918398808
272250000	-56740.75998242647	-1309.638332159695	-55431.121650266774	0.41661037010191754	2020.9231156572955	53.95955126898011	0.2765753430333002	3.6516788956366186	1.5505987178717058	3.945399570118718	3.2910834459654765	3.143027071580125	2.051083843236375	3.2132386674700437	2.154552292599133	3.6904357086061355	3.8348084931370936	2.3769465567114842	3.9751354249812696	1.8161154020999482	0.11604825196117079	3.449112532524181	3.489275495883044	0.4637244973664868	1.0754429367649185	1.4273457977436173	-0.7875160373123853	-3.166423423937471	-7.175038908847435	-8.233182916989882	-5.951889664185676	-3.8034682366799504	0.468	6.017754786496559	0.28935620601399215	0.18138881186592168	0.19081508395523966	0.33843989816484815	0.9613062744205751	0.7596183771401838	8.489405508848751E-4	0.8892786261527948	8.48940550884874E-4	0.8892786261527952	1.886858870158383	0.292917628913772	0.7976373317321329	0.0021831336278680495	1.9385300651044128	2.4827091934472927	0.5127787105796274	1.0753954686653564	0.7489164346209899	0.6852683554222253	0.0857813099873227	0.7163754201486242	1.148123490181319	1.4294386151387537	1.1405239642082807	1.0	1.0	0.0	0.0	1.0	1.0	1.0	1.0	1.0	0.0	1.0	1.0	1.0	1.0	1.0	12.0	-55009.5098880685	0.0	0.0	98.0	-1236.7165561844367
272260000	-56801.53633680978	-1362.4112394525873	-55439.125097357195	0.4187287752840059	2020.9209972521132	54.408660962487325	0.4715669771076354	2.201179129319666	1.432178770231209	3.698096735296284	5.069211029612069	4.057522159763199	2.3733825425934127	2.9766964751686285	2.1419824402657444	2.667609879024355	3.700816400729185	2.089258800123254	3.5922965568631136	1.6223398294290605	0.1255352479708942	3.256139399707198	2.672998771733694	0.3754320741175867	1.2066653397662592	1.047570569243052	-0.7470246152840753	-3.2244292486115294	-5.724278098345863	-5.857153753774997	-7.683468190286542	-9.524077242809852	0.468	5.018905285301639	0.28731337578763394	0.1788955841368716	0.19535114191064795	0.33843989816484815	0.769731534519454	0.7538467730389605	8.517221894529819E-4	0.8619507838705712	8.517221894529814E-4	0.8619507838705739	1.1845027292880983	0.20132884901640843	2.6098919796135163	0.1186399300405937	0.911158636830762	1.5391547880768328	0.8043600688675745	0.677195817644905	0.0996561967324515	0.5135451370290103	0.1479609147988301	0.6196812635760376	0.5945676839554763	1.3787199074685381	0.9083680325490686	1.0	0.0	0.0	1.0	1.0	1.0	1.0	1.0	1.0	1.0	0.0	1.0	1.0	1.0	1.0	12.0	-55014.68865710667	0.0	0.0	102.0	-1293.3445937295776
272270000	-56797.847022645794	-1355.678521345136	-55442.16850130066	0.416510901825288	2020.9232151255721	53.796441323866915	0.4107559149855456	-0.5802475994719049	1.3315624717015548	3.712809436492953	5.090146069632528	3.523550316321705	2.3492455891413284	3.035886886185125	2.2550826058906983	2.216933425762623	3.5142744856652794	2.3067609742162007	3.633377811611207	1.7434281285366005	-0.05181980711936915	1.8789267256526505	2.9345605193154394	0.5088450489673889	1.2517964347192123	1.187195483520968	-0.9321898500218923	-3.3371413010893716	-5.597914063443028	-8.07830746426361	-8.109466415371418	-8.562033387025727	0.468	5.244833618191983	0.2948819673289286	0.17662483466997272	0.18940566744424692	0.3390875305568534	0.8722357265407836	0.7782996332530767	8.220358860037846E-4	0.9173743820088678	8.220358860037846E-4	0.9173743820088687	0.36561351010870835	0.5396059606301237	0.46061746935688264	5.014370149491992	0.698950433648531	0.7721959990328074	0.44086810982579505	0.3941935304263816	0.8918478090070265	0.12350847700033014	2.69633978860682	0.14655107766272973	0.39653193327305686	0.9469827384861649	0.2974283825801818	1.0	0.0	0.0	0.0	1.0	1.0	1.0	1.0	0.0	0.0	0.0	1.0	1.0	1.0	1.0	9.0	-55015.235468174185	0.0	0.0	101.0	-1288.56198635561
272280000	-56762.36434502658	-1320.7888276398942	-55441.575517386686	0.4173103339842887	2020.922415693413	53.818855021118864	0.2698153693636136	0.7534216064998984	2.025177510756659	6.321921688504526	4.624769965335197	3.6356115208611395	2.446612567868076	2.420882594202151	2.4086735817637988	2.620142507942863	3.8849740833811857	2.4690350130758154	4.876561161296462	1.4528313895680856	-0.06134590926886534	2.526639211716792	3.7508159220034294	0.30668238583816404	1.2318758143765225	1.0990047418956366	-1.142348949549025	-3.4702389933722073	-5.726335498106277	-7.780406765491098	-4.374639805157182	-2.758899250218276	0.468	5.061890680598091	0.28637298004148765	0.18245951447569062	0.18877719992685252	0.34239030555597094	0.8004542800282984	0.7485687022481707	8.711412293881746E-4	0.8949449532341255	8.711412293881744E-4	0.8949449532341245	1.3918516538890646	0.682455039469147	0.38727121968774203	1.8773675108692285	0.9955208272031445	1.754598239644899	1.060609077065999	0.5709359730551399	0.03679553299708176	0.20306662245284238	0.02930494075960276	0.4570939906638689	1.3303289870724255	1.5064162483966996	0.8489805479795967	1.0	0.0	0.0	0.0	1.0	1.0	1.0	1.0	0.0	1.0	0.0	1.0	1.0	1.0	1.0	10.0	-55013.61438624028	0.0	0.0	99.0	-1254.5620791401939
272290000	-56778.6391092742	-1337.6037834635106	-55441.035325810684	0.418512136123711	2020.9212138912735	53.324562439437884	0.124948196198551	-0.3979910739857117	1.6560079010603719	3.7897734768582523	5.603090884765623	4.962467148935393	2.2475471608001527	2.353340923534444	2.370746297228302	2.9353451794865966	4.773663191124086	2.0614875839217586	3.4193928671522875	1.444553761234827	-0.1064016225575968	2.2600765372166265	4.2971857146960435	0.7292958843852889	2.062321008960363	1.115933819753884	-1.22357047799037	-4.046912770209908	-6.280165975687433	-7.50878127631766	-7.78671545857474	-4.6059912368637095	0.468	4.868932972937136	0.29389705385813614	0.18213684101873528	0.18958266037389002	0.3343834447492403	0.6885040464697355	0.7491677011432935	8.515074210808958E-4	1.0303261341276333	8.515074210808964E-4	1.0303261341276369	1.0938243470855429	0.51134259872883	0.8855607870015184	0.5317575563503442	1.092109386233531	2.0970473513285137	1.9180419757001987	1.1791107660184426	0.15256428445183895	2.506730623332644	0.002260440866215852	0.7611948386816122	0.5006308313388595	0.7837206919576147	1.0165808341957874	1.0	0.0	0.0	0.0	1.0	1.0	1.0	1.0	1.0	0.0	1.0	1.0	1.0	1.0	1.0	11.0	-55006.266039466725	0.0	0.0	104.0	-1261.5140175461574
272300000	-56784.585834173944	-1346.2615965461707	-55438.32423762777	0.416790585219847	2020.9229354421775	54.291591830579186	0.13785913965110386	3.90033169978425	2.1121342646830668	4.805083322368033	5.734356703933877	2.988382091078824	2.5673576207941635	2.451409136280529	2.3520273730927057	3.3741820176501993	6.419667689911941	2.3901911265665747	3.8100414870896637	1.5374650801746295	-0.0613296883581479	1.5011866107991447	4.736240673688722	0.7836259230523066	1.012750534770815	1.031776834098315	-1.2084821434167556	-3.7789518847233614	-7.834623067936586	-8.442834140764525	-10.867617294219421	-9.549526754142304	0.468	5.103509268685572	0.2891409961467619	0.1780060583563534	0.19389364260472508	0.3389593028921613	0.5411342740166402	0.734550864198621	8.441314241644633E-4	1.0073948830845805	8.441314241644633E-4	1.0073948830845785	1.230925691749377	0.5442699309765551	0.29250369579316354	0.7111550823946095	1.351132410420406	2.9408723233674374	0.32592113807831996	0.887063291025092	0.4550743754299937	0.7680192622745196	0.21777388280367546	0.9638323777770695	0.914862067356146	1.180076221594384	0.5059053447264229	1.0	0.0	1.0	0.0	1.0	1.0	1.0	1.0	0.0	1.0	0.0	1.0	1.0	1.0	1.0	11.0	-55011.053171571984	0.0	0.0	98.0	-1272.3149561363434
272310000	-56787.482946654076	-1356.7520613029847	-55430.73088535109	0.41937542846711884	2020.92035059893	54.1846220919917	0.2508943411872144	1.4277501804177302	1.7630852551945537	4.931460211577888	5.842729870272434	3.3080353396794515	2.8113186272719624	2.394936915004878	2.4768341608884543	3.2682473754111174	4.95539240200572	2.2950602146800794	3.942852353990383	1.36419122354571	0.10233761061985858	1.4794179067156512	4.920525352758249	0.749147399680328	1.249647306613029	0.8464230803763553	-1.445307341707318	-4.069663757577923	-4.86698364877264	-3.4218797608473093	-3.1706957240734335	0.8147378560183469	0.468	5.222853611735104	0.2962219649201594	0.17577091659285432	0.19125570673075168	0.3367514117562363	0.5551712418223169	0.712172011196299	8.841649096875219E-4	0.8154046086866773	8.841649096875232E-4	0.8154046086866765	1.5765179240145932	0.29972804706983036	0.255631196425939	1.2183257398851304	2.183045341911125	2.319786836589804	0.998094833871592	1.5195948278024074	4.91614309676751	0.764146258478887	0.006877353549955161	1.2514714321129603	2.0587682985379616	1.1392379609678354	2.4834338898372534	1.0	1.0	1.0	0.0	1.0	1.0	1.0	1.0	0.0	1.0	1.0	1.0	1.0	1.0	1.0	13.0	-55018.65855658713	0.0	0.0	94.0	-1278.302048527237
272320000	-56809.708040973695	-1367.7480671026324	-55441.95997387106	0.42154606610632567	2020.918179961291	53.58785955039643	0.4177206747586809	1.781219242465907	1.3910910972637371	4.11083561233202	4.5139801017691354	3.679021065559774	3.7626493852740395	2.7311693700067803	2.3918488825923125	2.7742161241016032	3.7641391311474663	2.8494623484888306	2.863449721123918	1.3628883180415432	0.10565938510079693	1.7305540453483748	4.157096918101978	0.762088965437881	0.5584686122510881	0.5607925186988773	-1.3285416155419287	-4.423620133537791	-5.154384628309698	-5.16482572648224	-6.119538309553894	-3.897142000755384	0.468	5.128359731362603	0.29583812612979454	0.18018770974924725	0.18937014182229944	0.33460402229866043	0.6984849308539273	0.7446530881167351	8.579922813913269E-4	1.0145989818311563	8.579922813913255E-4	1.014598981831156	0.9145387179569647	1.028393458765482	0.06288818626588633	2.896649364354517	0.9637342922167027	1.4469358797053198	0.7942800693656386	0.570775878959914	1.1198814501167473	0.3913390965815627	0.10655505723813236	0.6025312006779869	1.0361647439289232	0.9929680633375715	1.0950584517589808	1.0	0.0	0.0	0.0	1.0	1.0	1.0	1.0	0.0	0.0	0.0	1.0	1.0	1.0	1.0	9.0	-55011.31803807209	0.0	0.0	104.0	-1296.0858644109478
272330000	-56767.910919183196	-1329.8393820066872	-55438.07153717651	0.41731826883693557	2020.9224077585604	52.98161586220045	0.28909178735784447	0.3447010661232505	1.6176002227120965	3.8683893263253157	5.109349648864387	4.334226526237215	3.0496221169286066	2.414541253438843	2.2939631029059973	3.0075474592869713	3.3216154927289736	2.512756508393241	3.445591911494638	1.5216326863627792	-0.06002174794649409	1.5699646893432542	3.0971606790860498	0.7180379337488518	0.34187545537942565	0.792804379731548	-1.4041580428281475	-4.664637747566465	-6.145100222859639	-9.102927172252873	-8.72013719909493	-8.448374406696185	0.468	5.33408500466859	0.29027918536608127	0.17894934520765035	0.19520082119047963	0.33557064823579025	2.475822648652331	0.8143371745164055	8.281348966697268E-4	0.8705894589131284	8.281348966697251E-4	0.8705894589131271	1.5901863374907486	1.0892607845253983	0.22478160740643338	0.3801756702744714	0.7684890943797091	1.2698400396265987	0.586067505927212	0.48844148758742334	0.17029764808870637	0.2492451515235941	1.457610090256145	1.3366273106886717	0.3787883997574521	1.4302819615673819	1.1834849388579567	1.0	0.0	1.0	1.0	1.0	1.0	1.0	1.0	1.0	1.0	0.0	1.0	1.0	1.0	1.0	13.0	-55022.94201875404	0.0	0.0	90.0	-1255.776844614607
272340000	-56768.61812502236	-1340.2925754665994	-55428.32554955576	0.42124306371660697	2020.9184829636806	53.51893001255815	0.6029215389850291	3.0229939295651302	1.6708258338508792	4.13592400066712	6.051867562438269	4.713780808060497	3.281873934795088	2.4118934436259707	2.6882407600767007	3.2075464594973138	3.388088260169496	2.1414548786369774	2.5147420428252976	1.726747686735491	-0.03399848584976703	1.309165604912413	3.110226083914714	0.8889694796059204	0.592341653988119	0.4015457271663192	-1.5271396020964045	-5.029027368558634	-5.824774339258504	-5.523267968062644	-6.077644315309279	-4.805201142481229	0.468	4.986160888348861	0.29105221544486765	0.17916827314227007	0.1954585844222392	0.3343209269906246	1.2274979685438452	0.79647219718429	8.567291604787089E-4	0.8653213710053358	8.567291604787109E-4	0.8653213710053377	0.4055689487929632	0.6390501749214406	0.4133880679551561	0.41741519168004415	0.7304031158275724	0.3113753540032378	0.37830852002227927	0.49845192155642504	0.19268325730708388	0.7763115528132916	0.2815893739391209	0.7100024899428592	0.3392473587100838	0.43324354834314294	0.2437666648220447	1.0	0.0	0.0	0.0	1.0	1.0	1.0	1.0	0.0	0.0	0.0	1.0	1.0	1.0	1.0	9.0	-55025.97473826358	0.0	0.0	90.0	-1282.634777448913
272350000	-56758.414680211885	-1355.204082838282	-55403.2105973736	0.41841521983320923	2020.9213108075642	53.19074181435228	0.4392815413028886	1.273581495782355	0.9173749210324199	3.333566495603458	5.365575799347081	2.9950258838512642	2.894320888083256	2.3297280808842573	2.8674246002514363	2.908635425020366	4.015467978920534	2.436290000170171	2.4882436869212685	1.6183942407465242	-0.0680161272740205	1.5224516405503354	3.3838280919530734	1.0379286008116915	0.1927327171013387	0.5329686687270403	-1.306224962243279	-4.64052867545948	-4.62068513715735	-3.906697110038758	-4.137501408109252	-6.407013185057031	0.468	5.540880897724845	0.29626343306170283	0.1748108998367764	0.1931040956151693	0.33582157148635294	1.1889435829932684	0.793851285788908	8.656178920503862E-4	0.7852771615823194	8.656178920503847E-4	0.785277161582318	0.846818599420364	0.07092363077515035	1.5736888830559852	0.39805012243979787	0.6366583357872279	0.6939423367710343	0.2248698558029188	0.4184442742331793	2.0392626910982696	5.715452064121512	2.0687790333012575	1.0403125735632266	0.31219297870234336	0.6693879066504044	0.47621688049046274	1.0	0.0	0.0	0.0	1.0	1.0	1.0	1.0	0.0	0.0	0.0	1.0	1.0	1.0	1.0	9.0	-54995.335588997434	0.0	0.0	89.0	-1291.9627430088894
272360000	-56775.328070651674	-1362.9827135691676	-55412.34535708251	0.41630050457728485	2020.92342552282	52.293213344844816	0.2488600187748739	0.9773517142421065	1.5841487450550287	2.8740542191539276	7.423877751742047	4.387823899154695	2.2895397247234195	2.0446153186185367	3.200178891544223	2.7434822238757723	4.994655670047299	2.4641836199231335	2.3497834471283863	1.7482434994529037	-0.0986618173999417	1.3285544119468748	3.149572859134915	1.1568247015424378	0.274429360536585	0.45257873191031195	-1.7833875133086552	-4.756386540827248	-6.225364623693941	-5.706498785468117	-2.3192978517196376	-1.660222701401314	0.468	5.219088140709186	0.2890644922045625	0.182425530571449	0.19631992130445655	0.3321900559195336	1.2536468728147014	0.781596445585457	9.110253346778505E-4	0.9005527019148135	9.110253346778526E-4	0.9005527019148161	0.7843211910897702	1.6385499905666596	0.666130692787844	0.6241750670625836	0.3894170713946554	0.5971498382682253	0.5381581492219099	0.355142803102801	1.3301483027580574	1.8328596650315616	0.07296999619961682	0.5683301076857695	0.2844479035289093	1.0380351760532116	0.3436396107538823	1.0	0.0	0.0	0.0	1.0	1.0	1.0	1.0	0.0	0.0	0.0	1.0	1.0	1.0	1.0	9.0	-55002.80714806845	0.0	0.0	93.0	-1300.9870040818143
272370000	-56809.0727521272	-1356.1734872581146	-55452.899264869084	0.44237895341851957	2020.8973470739788	51.89696206029225	0.5495736288939312	0.6973511305974189	1.3923896359436188	3.3446343146726654	4.798701412216323	4.147037536037619	2.4396161003279837	2.5699125015601987	2.6217762763025982	2.7120727491773446	3.893499035903264	2.732611254861471	2.403612865336027	1.8472491850608024	-0.03808709531581578	1.7307828040418314	2.433907527611413	1.2418371554839	0.4515803791492604	0.4658434409106273	-1.6583827352571576	-4.8922349580415005	-4.5984440086377845	-3.6861556532523716	-1.7832021370582751	-1.3351517868010347	0.468	5.564387550431902	0.2959054902673623	0.18256117703376493	0.19058750393269647	0.33094582876617784	0.9530526606705954	0.775753942522144	8.758741618551656E-4	0.7857195088295328	8.758741618551647E-4	0.7857195088295327	0.30915831128405236	2.7669582565196857	0.053641422573720586	0.22167840156138152	1.171030261352166	0.48682680292557656	0.6783233923722009	1.0524482996516573	3.762420127017855	1.446680298037733	0.30110726433237484	1.0629869297342844	0.2864990045727048	1.0760832502669662	0.3702050057046715	1.0	0.0	0.0	0.0	1.0	1.0	1.0	1.0	0.0	0.0	0.0	1.0	1.0	1.0	1.0	9.0	-55034.92143057714	0.0	0.0	91.0	-1296.2932508189185
272380000	-56791.838636449545	-1364.822227910707	-55427.01640853884	0.41672267974344357	2020.9230033476538	52.7788720096383	0.7775705546083588	1.6575334295593942	1.3284024851365612	3.7726498745359045	4.638547304253631	4.503022881184437	2.530284587755208	2.1511400471866553	2.5941690208534247	3.0356871830295002	4.387689093844951	2.6610125612005473	2.703700173265205	1.843399724037448	-0.06105803949424439	1.572012288667239	2.892351944241684	1.3076164593313586	0.9604066511343549	0.26385948683269295	-1.7329115982093415	-4.443252764715018	-5.173804534642782	-4.016629024982095	-4.969711529496078	-3.3756527333873816	0.468	5.440101005436795	0.29324819119944334	0.1761275832623102	0.19234685891334466	0.3382773666249033	0.5795331864964544	0.7442408817548126	8.131684734789622E-4	0.8140796609445573	8.131684734789629E-4	0.8140796609445591	0.6842530973244101	4.2350412526908645	0.43045489764809536	0.12150144021594017	0.8705470640842649	0.7984119701745869	0.720212015749849	0.5325375403081279	0.5136822060376512	1.4126367063263228	0.13797831061433774	0.8649737199380151	0.4431315122441236	0.6452181134683788	0.5947818791061114	1.0	0.0	0.0	0.0	1.0	1.0	1.0	1.0	0.0	0.0	1.0	1.0	1.0	1.0	1.0	10.0	-55006.15434570555	0.0	0.0	93.0	-1303.2405807015757
272390000	-56786.93657811895	-1376.2553892768683	-55410.68118884208	0.4163166327759041	2020.9234093946213	52.31367715279115	0.46906209670311694	0.3259073109231111	1.4874706209693493	3.20294423132003	4.231814934675469	3.368538348386661	2.8991767828203816	2.364327656069076	3.4442746649124043	2.3267685238601965	3.5963055381044438	2.560509328294182	2.2110547799896385	1.6234262060858082	-0.01659330934625331	2.4330438188669823	2.1840783872905973	1.1111084687657182	1.1543117203829771	-0.1431207213771298	-1.7071840884223217	-4.2359603663991825	-5.812993111155727	-8.779841544108258	-9.085565177500532	-7.114241845983626	0.468	5.296120502786779	0.29072951062181557	0.17636022801612297	0.19121064372572058	0.34169961763634243	0.527342238694053	0.7088871336821936	8.704829826216655E-4	1.0148176644370253	8.704829826216636E-4	1.0148176644370224	0.9729531844538565	0.1253661996441558	0.4867256908608278	0.533892905171245	1.066366039670947	0.9283470136835927	0.33275525668450184	0.6234827724203766	0.2588269157579775	0.16948751806669085	0.8135370840224639	0.9908438331173488	0.5353714657739668	0.7705245865156466	0.8141733230611633	1.0	1.0	0.0	0.0	1.0	1.0	1.0	1.0	1.0	0.0	0.0	1.0	1.0	1.0	1.0	11.0	-54986.068899397564	0.0	0.0	92.0	-1306.509037886194
272400000	-56796.40966676824	-1365.240553553659	-55431.16911321458	0.43433993914152214	2020.905386088256	52.078685246819425	0.6868888750827171	2.340637322619122	1.967279029666913	4.046555772272219	4.495811705792885	2.6021270904544584	2.6475911218209705	2.0433948781938636	3.3622804893857077	2.489355055480559	3.8793617290440388	2.6775250584155597	2.258774001429631	1.876522546389739	-0.14680814646091453	2.2629791965239976	2.341337107509103	0.9627123871845182	1.3918581199501145	0.20733083925917759	-1.8231618066691546	-3.773062782078308	-4.258636459447693	-5.318348866620044	-4.515005870462253	-4.941676978370747	0.468	5.759281518803283	0.29425200517222694	0.1793278110945796	0.1850189112196461	0.3414012725135489	0.890936017832208	0.7889061132979847	8.607067326757745E-4	0.8421982298638194	8.607067326757718E-4	0.842198229863817	0.40689437968980097	0.4595215415027529	0.5679832317528529	0.3891546598545248	0.8217705470059289	0.5875526719171883	0.2124400035682013	0.11748855040142117	0.09375063863543141	0.13290840898431255	2.5202078263200036	0.6109923331667155	0.4394227447542439	0.6221213351128261	0.42333480922323524	1.0	0.0	0.0	0.0	1.0	1.0	1.0	1.0	0.0	0.0	0.0	1.0	1.0	1.0	1.0	9.0	-55008.26013574992	0.0	0.0	96.0	-1308.73443982586
272410000	-56772.626446065246	-1351.8733187197881	-55420.75312734546	0.4374312406305756	2020.9022947867668	52.44038604986699	0.3541072453369817	2.0583366221932438	1.2575337735102203	4.551158428705756	3.7761212501917027	3.3391963008843755	3.970808542355701	2.150299919653698	3.234809665666693	2.0991784510648026	3.174985042814075	2.7114116917451963	2.541435480601639	1.9280184083896548	-0.17563776496414293	2.5934784370542294	2.936153315380727	0.5839040448075274	0.8659332414538734	0.273772936114979	-1.688869935319011	-3.6250646339149117	-4.420880947138395	-4.831792478270669	-2.872894021610445	-0.740513952608369	0.468	5.452385497927216	0.29362728190258974	0.18138276613476967	0.19027729951219052	0.3347126524504515	0.9964846189355628	0.7742463458730792	8.411616434361981E-4	0.8779564118192519	8.411616434361957E-4	0.877956411819249	0.45602045218995274	0.6635460585807695	0.5223644674177115	0.0939236224605812	0.9071754315269667	1.2732938076836535	0.6279832336425725	0.32244254172850384	0.11988678376111592	1.3446995258722383	0.8607500027380682	0.7078075114005515	0.64919325812305	1.1448105306773855	0.7081117970348778	1.0	0.0	0.0	0.0	1.0	1.0	1.0	1.0	0.0	0.0	0.0	1.0	1.0	1.0	1.0	9.0	-54980.06270702089	0.0	0.0	102.0	-1291.704871592686
272420000	-56842.85616411463	-1388.1415744581725	-55454.714589656454	0.4174450822036669	2020.9222809451937	52.46283521651757	0.4338136377240186	0.5045961130399725	1.6515394394777008	4.652222902523009	2.991442946255158	2.8889407607512045	4.036070892474367	2.1304261358253482	2.3474510202564267	2.0737373190786133	3.681467517723131	2.642976929994616	2.2546009203051436	1.9477074967558377	0.1072646412842859	2.066528942298121	2.418111806672663	0.8465480505943364	0.6827605526046021	0.9157986936712357	-1.5791883575202053	-3.6513025286690346	-4.121155633392587	-4.908325450939685	-3.358348145646329	-1.6881898101628807	0.468	5.8741644540192866	0.29455503165310554	0.17959737214642021	0.19222194362779238	0.33362565257268334	1.5886194720647713	0.8238588508386783	8.246952221554958E-4	1.0220330496840861	8.246952221554958E-4	1.0220330496840853	0.6158410962678349	2.811592580318031	3.310153865242434	0.6129740682209306	1.0577154168226763	0.9550878128199566	0.6915864887314128	0.7492345334957665	0.3745856664483966	0.7745674179206782	0.06766268451952716	0.28081475070578493	1.1352280642136476	0.8939381004425504	0.4943089914801434	1.0	0.0	0.0	0.0	1.0	1.0	1.0	1.0	0.0	0.0	0.0	1.0	1.0	1.0	1.0	9.0	-55019.02671297314	0.0	0.0	101.0	-1314.3990630825697
272430000	-56835.854676645344	-1386.5307181119474	-55449.323958533394	0.4170403443950173	2020.9226856830023	51.663940392755784	0.42223773985622154	1.1467038689206643	1.7406217096246086	3.265767558694866	3.824750768127938	2.6405911641336637	4.359723446087915	2.1895341325667115	2.7104931284722995	2.3174827437079615	2.8562597730275865	3.243388156373376	1.8737055935366103	1.596593451304657	0.04563365898820756	2.384705586042318	2.195234742242895	0.8425775936800389	1.236520879461364	0.9730491580756541	-1.5160063887112034	-3.557985168881414	-5.863829058974043	-6.789007084836692	-6.165531141421704	-9.058841764319343	0.468	5.323091202480993	0.2906600504877702	0.17920098353723496	0.19158133864613458	0.3385576273288617	1.3718478597442543	0.8053377470906813	8.859423360911421E-4	0.9463436837485545	8.859423360911421E-4	0.9463436837485538	1.1852943362930397	6.2734825380724	2.2473270447015157	0.7659932908984425	1.7516812683259333	2.9932511266228596	0.9978440266913005	0.8496330138465695	0.12969052705788092	0.9271432223664751	0.20637542155348917	0.9281101251936827	1.0360741846220325	2.2626973006755136	0.6682991554218868	1.0	0.0	0.0	0.0	1.0	1.0	1.0	1.0	1.0	0.0	1.0	1.0	1.0	1.0	1.0	11.0	-55024.79595512614	0.0	0.0	98.0	-1305.6186451268518
272440000	-56756.85442643624	-1334.2332283096803	-55422.62119812656	0.41670334570828954	2020.923022681689	52.004070963072486	0.3564783077594157	1.5241793815993756	1.483622182503032	3.630452020159062	3.4897405275736153	3.3114797593187504	3.9456842982137235	2.014746751757495	2.2122757195714544	2.6611915137899627	3.18700420999443	3.4467365901360463	2.363138428685513	1.8109471214907515	0.14437300502371356	3.5025755775679697	2.643289951802023	0.658221872722465	0.4737658233207429	1.8211388635758994	-1.149969611429717	-3.5507774700800305	-5.823888634510971	-7.082088849738092	-8.862863998413177	-8.380847611964965	0.468	5.100388493442998	0.2894055451421916	0.17878417229294732	0.19324303135567863	0.33856725120918385	0.7517744295717058	0.7599477057194762	8.368908536013074E-4	0.8205560275190144	8.368908536013084E-4	0.8205560275190144	0.996496529554865	0.41025578083500913	0.612626752523115	0.8685757088543771	1.451922160712885	1.6525601508927155	0.552858644184799	0.5692202615032791	0.31617224433244223	0.7140232061088542	0.6356075717520243	0.3216412708157554	0.7620507015470265	1.247221730988451	0.5499931203836967	1.0	0.0	0.0	0.0	1.0	1.0	1.0	1.0	0.0	0.0	0.0	1.0	1.0	1.0	1.0	9.0	-54993.40429357785	0.0	0.0	100.0	-1276.7811053248304
272450000	-56811.2067408156	-1366.8400748336976	-55444.3666659819	0.4165001692313621	2020.923225858166	51.57776998855444	0.3037300587647712	1.1330130220906491	2.0803064514963356	5.013452249462179	1.917321871600656	2.8804768394826583	2.7505104224719537	2.5968202116411843	2.2358426942399174	2.566828711529029	3.0983743882740162	3.4716347085055417	2.29525381493936	1.986537667346417	0.13408723213672663	2.140796280220817	2.8714027423215125	0.5612637600631989	0.8665283428366127	1.4186535769265431	-1.3258074659174612	-4.318543392975105	-6.013051179640036	-9.636227551302511	-6.56899942911344	-9.740936834583328	0.468	5.6805181052961435	0.2937031401373892	0.17878417229294732	0.19351452477597808	0.33399816279368677	0.9995145857989989	0.7778867523646559	8.321915843309672E-4	0.9518000198522961	8.321915843309666E-4	0.9518000198522952	0.7867407881556874	2.450134461136446	0.2405412227984724	0.09131894466871211	1.5663500661451566	1.888974129830704	0.38804020342864703	0.8907798675914638	0.27275648358713117	0.0916252056955674	0.40072888823118513	0.5607177946052646	0.7794510904058535	1.5238430711072508	0.41120704982973344	1.0	0.0	0.0	0.0	1.0	1.0	1.0	1.0	1.0	0.0	0.0	1.0	1.0	1.0	1.0	10.0	-55032.15442181476	0.0	0.0	100.0	-1299.741966135887
272460000	-56744.4720841882	-1330.9600077166815	-55413.51207647152	0.4165620294306694	2020.9231639979666	51.719450622249056	0.2507278005688911	-0.8857459564304037	1.8232450689753055	4.266774806746745	2.7949791875799526	2.803037965990006	2.5312301838317155	2.571954242188497	2.9333532385126735	2.21493151857001	3.244009058517045	3.596971151247606	2.0628673550070666	2.09505169170142	-0.11310749368245741	1.3165498511157239	4.1824521290393	0.5313044571938742	0.5781782662934517	1.4376705980413234	-1.2362654287954191	-4.55367001083554	-7.314292416796329	-7.28752875259407	-8.749650967615409	-8.43242093799648	0.468	5.089241840283316	0.2918626353617701	0.18090534636224379	0.19257391218662068	0.3346581060893668	1.23235665065925	0.8086074666322395	8.805835457268616E-4	0.9939637944499669	8.805835457268612E-4	0.9939637944499676	1.55434648617394	0.7271636882651302	0.5110204009857932	0.5006717820151383	1.569045090757493	2.075649140572553	1.6973960336577367	1.1715406220277917	0.12860621763534918	0.022957559378137486	2.461665158449914	1.0654188168204708	0.4515376352559773	2.2619856979426056	1.3321065669353676	1.0	0.0	0.0	0.0	1.0	1.0	1.0	1.0	0.0	0.0	0.0	1.0	1.0	1.0	1.0	9.0	-55020.2863486052	0.0	0.0	100.0	-1258.1979512321107
272470000	-56769.226150610746	-1339.4825425288816	-55429.743608081866	0.43736322761186797	2020.9023627997854	51.25006642572002	0.5339979998254875	1.4112033153723764	1.3048153361969357	3.6607163192274133	2.4964125531506625	3.1966597523727303	2.7066117555690226	2.363652669424737	2.7809463178472735	2.039130014495849	3.252974962328392	3.792510408385865	2.358173589962464	1.6045741362781138	0.07175187161431526	1.8727645259010068	2.7440669697390603	0.6168441538711229	1.4424834541908982	1.1700094781062182	-1.5011011969438814	-4.314267884225462	-2.8560863075422604	-3.7428384057737287	-3.182879535170677	-2.499775325313637	0.468	4.874796095900608	0.29486601635672877	0.17716407574790652	0.19307679613165946	0.3348931117637067	0.6037958360580813	0.7461921994067218	8.345193237517573E-4	1.1177830664262236	8.345193237517578E-4	1.1177830664262236	3.2173424822743137	2.1907629169549097	0.04986728882252219	0.2599037861982917	1.1267244662772113	0.9527338563962099	0.4577121119287903	0.4140423052895641	0.05916386603236516	0.7324809261627623	0.2642048871465611	1.1865831926595463	0.6782805638648656	1.5270771196749389	0.5672123421470471	1.0	0.0	1.0	0.0	1.0	1.0	1.0	1.0	0.0	1.0	0.0	1.0	1.0	1.0	1.0	11.0	-55033.25250565137	0.0	0.0	96.0	-1261.0521337644684
272480000	-56814.51490721093	-1395.260418769123	-55419.2544884418	0.41950264353470607	2020.9202233838625	52.02424068534683	0.10955106000806368	5.307479331080986	2.641880391719895	2.530446154132082	2.2966654302857537	3.2119305163229908	3.176905962932439	2.321905872330922	2.7805171567099776	2.0841275893747144	3.1979295565881225	3.4956776367536126	1.8956194845868954	1.6346291563017274	-0.012415246863836882	1.7184914752070632	2.724962403351562	0.7046662892075718	1.3232583438509675	1.2805119748737297	-1.282048982691442	-5.121002740363477	-3.157984555251579	-3.393960212636012	1.1831525886694738	5.958117494132786	0.468	5.446749025411655	0.2869973174692737	0.18085112835151868	0.19264593309757375	0.33950562108163523	0.556925441856151	0.7016468475239578	8.855108729272441E-4	1.0739952272724513	8.855108729272451E-4	1.0739952272724511	1.1471184898269235	0.5243052558565224	0.36743365922891125	0.35495779768272206	1.4957306569399942	0.8805153145463288	0.8339879641263143	0.8404135246171692	0.4648576313354324	2.587202520203731	1.2923843169927463	0.6073486588890988	0.34647960055905397	2.0244494324085247	0.6107843369943462	1.0	0.0	1.0	0.0	1.0	1.0	1.0	1.0	1.0	0.0	0.0	1.0	1.0	1.0	1.0	11.0	-55022.09000970641	0.0	0.0	92.0	-1319.096513179526
272490000	-56834.656873194195	-1404.366089363103	-55430.29078383109	0.41709164124530573	2020.922634386152	50.94303564999503	0.41280136891366487	4.334284750967438	2.484778148179076	2.907983138420579	2.8019556150632106	3.3213552577315513	3.049951323214353	2.484667003581583	2.8296669325016652	2.008615203854773	2.704779470824619	3.0555599580811665	1.738257431224226	1.8163897450173854	0.15010180516406924	1.5705858181995693	2.821800133550139	0.8038651544190273	1.3860724842696577	0.9606588317164959	-1.1342579979860106	-4.7312982846505	-6.818882121509229	-5.669428818017334	-7.357923431911335	-5.077336363974946	0.468	5.262626411389298	0.2927411185385173	0.1759074095105109	0.19006965420557712	0.3412818177453961	0.8709731367469505	0.7758960094393599	9.11645915970173E-4	0.9656522628491013	9.116459159701737E-4	0.9656522628491017	1.082073758426551	0.29331122789713043	0.8573513194127067	0.4291261104955605	3.690240006487163	1.6267342196559131	1.4610496030228184	2.479631320150047	0.5353603025330576	0.9995438885992702	0.47844632804744175	1.5402533920258308	0.7776531111704479	2.914203318788741	0.7958362386405934	1.0	0.0	1.0	0.0	1.0	1.0	1.0	1.0	1.0	1.0	0.0	1.0	1.0	1.0	1.0	12.0	-55036.48376872886	0.0	0.0	88.0	-1325.125770859778
272500000	-56850.280012407806	-1396.6302513120954	-55453.64976109571	0.41626925652588365	2020.9234567708713	50.889178052357536	0.5480676946691286	0.7337461097651239	1.5737214936465131	3.346355290490836	2.5098656687616323	3.884165560511307	2.6417843647370094	2.2439192196678674	3.2129747048256707	1.9745497808098038	3.1399086094929647	3.2550963095824397	1.80647530936716	1.798937427769743	0.25546134676389604	1.5104284176826153	1.7281226911852723	0.6949703195481525	1.561620019280143	0.44046180647065786	-1.041559867733906	-4.1088488317179985	-6.940549351004034	-7.144709831179814	-8.960183561320902	-8.018019861111824	0.468	5.699368014719982	0.28962636206612413	0.17907339146032492	0.18953379079120522	0.3417664556823472	1.0494978299044384	0.792334903771045	9.090812403825029E-4	0.9487528196511065	9.090812403825031E-4	0.9487528196511085	0.9511410164250621	0.5361191820023824	0.09314439187045293	0.2836787407482045	1.490317682994471	1.2227325487587033	0.7425216410181389	0.854554938129174	0.9178139483391033	0.6197007218353188	0.36117299565684835	0.9227170257820769	1.7917056278994683	1.3979172691239847	0.5476591582395502	1.0	1.0	0.0	1.0	1.0	1.0	1.0	1.0	1.0	1.0	1.0	1.0	1.0	1.0	1.0	14.0	-55053.31813701495	0.0	0.0	85.0	-1319.772662900863
272510000	-56832.22768566602	-1369.6069139750084	-55462.62077169101	0.4204811604119432	2020.9192448669853	50.46398749550489	0.40695095446759727	0.9815305984582943	1.6123055361022538	3.7319854449100953	2.6501748797143767	2.8976246641010457	2.0811664518112547	2.8099034385203883	3.306823438299594	2.041634797859806	3.2788793563327685	2.372831070386556	1.764959170925565	2.2502557194725763	0.09334844442615778	1.131718503540683	2.382784002330648	0.7723034542743676	0.591152560299884	1.146381279209538	-0.9856761372477058	-4.476994358346322	-6.46135415284558	-10.506907890052698	-11.62990679629807	-13.516792349810368	0.468	5.49255049975724	0.29187900865450006	0.1760692631636675	0.19488410699820197	0.337167621183632	0.9360656571765963	0.7922098191318798	8.666451619879304E-4	0.9800278257738281	8.666451619879341E-4	0.9800278257738293	1.3387185717022414	0.09946543251724752	0.3561122684220741	0.39701095816611437	1.603409450826314	1.0768515150905338	0.502847631116238	1.1119390190214549	0.5522764333879223	0.9575290220665346	0.5288128391023772	0.9658481504813043	0.42006595859679624	0.8200727929076301	0.22131781318507288	1.0	0.0	0.0	0.0	1.0	1.0	1.0	1.0	1.0	1.0	0.0	1.0	1.0	1.0	1.0	11.0	-55070.65748952752	0.0	0.0	90.0	-1301.2352405055851
272520000	-56845.47211955538	-1406.3649238808152	-55439.107195674565	0.4353425100212611	2020.9043835173761	49.579958633464706	0.5088424692308671	0.8534558560146613	1.975673383376455	2.4333672836147056	2.2419675122279683	4.225008945151027	2.1132412895119805	2.6165365182031475	2.7591714601528188	2.056063807558737	2.9115581138825553	2.46918613265474	1.878665286334275	1.7929996122911291	0.18810597953218555	1.1342790413914505	1.932761053764123	1.063070893911116	0.7117203935071982	0.595113390632293	-0.9574936093476892	-4.461246489311871	-3.9327723722968484	-4.354523440618691	-4.041248677873712	-5.404625260552647	0.468	5.175459677964318	0.2860788663053487	0.1806986271624834	0.19323994529138902	0.3399825612407805	1.1887361269430592	0.7866576577217772	9.228360393121341E-4	0.9598549098533582	9.228360393121345E-4	0.9598549098533571	1.3423283779797535	0.5224822610951432	0.7257398764440043	0.554229406475781	0.8859783019326231	0.8551750704738117	0.6153398185294798	0.48683463997847654	0.9047856825471505	0.7004362002768731	0.7533653214824115	0.5462190643563405	1.0028764609723189	1.223021561817387	0.6075613819982135	1.0	1.0	0.0	1.0	1.0	1.0	1.0	1.0	1.0	1.0	1.0	1.0	1.0	1.0	1.0	14.0	-55051.42736356428	0.0	0.0	83.0	-1331.12158488717
272530000	-56813.346622080295	-1377.9649153692494	-55435.38170671104	0.4163213469838352	2020.9234046804136	49.66816337804497	0.3110494517899703	0.930801738332925	1.7753422849235156	2.1299261936937963	3.1951181920072838	4.839556615023537	2.2038771116437377	2.408508835569547	2.587814910147144	2.1800483463733062	3.100189423583517	2.682974453827923	1.5710970261677535	1.5526277519740457	0.20520793892053743	1.5675958431497052	2.9518293258741886	0.9340198190465882	0.4314194192335698	0.8967087466825274	-0.906689680129354	-3.865675335199424	-6.889701853893763	-3.4682474911749512	-1.6979699981413328	-2.0989296430929905	0.468	4.756163559772772	0.29098293269258835	0.18220197119737797	0.18983010347376744	0.3369849926362678	1.19525998019712	0.8143400948840344	8.924558361596531E-4	0.7214415284429652	8.924558361596552E-4	0.7214415284429655	1.035811942124337	0.2585255147476592	0.8528392475482798	0.13191636530856024	1.2758425438679721	0.9570196132207055	0.2511266943193858	0.6715684594973181	0.9377132906476292	0.3569663910059129	0.6070737486115705	0.6256398293360074	0.5422594138386961	2.500086781336888	0.5199162221620608	1.0	1.0	1.0	1.0	1.0	1.0	1.0	1.0	1.0	1.0	1.0	1.0	1.0	1.0	1.0	15.0	-55043.18763727247	0.0	0.0	80.0	-1312.7509561743466
272540000	-56785.004476749345	-1393.9925863776139	-55391.01189037173	0.4199585857818397	2020.9197674416155	50.84082349391686	0.5338223373961323	4.5295988708440635	2.5622802431069895	3.8363011507570217	3.1127549017904768	4.498844057707769	2.579350397720093	2.2585208394819922	2.404039825488618	2.4214306214926764	3.3426560831731553	3.0465527772477214	1.646970705637523	1.8742460251293147	5.042763753040219E-4	1.7123643499144645	1.5187158275678034	0.9197219874814045	0.42801155727477336	0.8401420961973886	-0.9724755195918594	-3.811772139614291	-6.800756702767231	-5.230750656701036	-7.921195311275223	-5.87272235415948	0.468	5.302298495645259	0.2932685875499268	0.18000130407765255	0.1909805358842647	0.33574957248815757	1.2061954414242195	0.7923592686657258	9.515705104868944E-4	0.8288925821997917	9.515705104868943E-4	0.828892582199791	0.8283436918306517	0.43338142961491366	0.9840891031197582	0.4450836205608296	1.951900987564536	1.1664663538075744	0.22519274387884639	0.47184954244421995	0.9448444798339096	1.2675486694224523	0.20598952733157364	0.344236293441169	0.8783387674969385	1.9804971593873666	0.6831676829707483	1.0	1.0	0.0	0.0	1.0	1.0	1.0	1.0	1.0	1.0	1.0	1.0	1.0	1.0	1.0	13.0	-55009.91135415042	0.0	0.0	80.0	-1325.645117441062
272550000	-56791.2422175089	-1378.647115630343	-55412.595101878556	0.4184901183338669	2020.9212359090634	49.9154694685898	0.6014775611619425	2.0267406590712502	0.9545061104757914	2.1731344744395455	3.3755240330226064	3.081813230526073	2.370903969629822	2.108882838557245	3.213970287870261	2.462646404031379	3.9928261575776243	2.7747298296796923	1.5123868046632636	1.5848562944522269	-0.004497877689774436	1.8803857474952026	1.1826235157314997	1.1710843866321925	0.31649205653195056	0.6409941085315924	-1.0877707812618105	-3.7366110296975092	-4.4245412748481705	-2.646599050899029	-1.4357024027607377	-1.652550875355531	0.468	5.622714164577424	0.2962051255793976	0.17825860511514927	0.19178810708038668	0.3337481622250681	0.5923829633343624	0.7101132918374392	8.87682863413669E-4	0.8028146785419245	8.876828634136691E-4	0.8028146785419236	2.134424760803819	0.2172215070277232	0.9334725789717335	0.05370728639922754	1.6857275978559507	1.599190460696711	0.8322091927705112	1.20177119175391	1.0536374939717972	1.4476978783227679	1.2644274736264856	0.9786172169700879	2.037097432402693	3.3471021643982337	1.409790909865255	1.0	1.0	1.0	0.0	1.0	1.0	1.0	1.0	1.0	1.0	0.0	1.0	1.0	1.0	1.0	13.0	-55031.774999286354	0.0	0.0	85.0	-1306.0134756100108
272560000	-56776.20219975161	-1374.1839091469728	-55402.01829060464	0.41710022059362634	2020.9226258068036	50.00482609506265	0.5998566681097917	0.13070263655236403	1.1601794931410006	2.7737990880029204	2.453183828478404	3.843196970878954	2.2755507463517977	1.9552956755069726	2.826876396620036	2.5626547538031907	4.114154225808584	2.6041032703831926	2.1691197894840064	1.7403668012329407	-0.02193873703714111	2.0571899102490363	1.7483075295822956	1.2908056492789073	0.15151301117677468	0.8391172928644224	-1.2184366609152886	-3.6508003370888713	-3.553250940003951	-3.4463904525424622	-3.9203182537002377	-5.6288937979174	0.468	5.528151763267252	0.29350449373889487	0.17950369946597083	0.1899010156894762	0.3370907911056598	0.5534988635261698	0.727727437558205	8.932019149818467E-4	0.755190227335864	8.932019149818485E-4	0.7551902273358647	1.7889885591322674	1.3330261435575583	1.3378056155367588	0.6721669146606005	3.16673523144829	1.8239362987668772	1.4553335103032514	1.321395070131489	0.37236798953397127	1.268283692143527	1.7391183569072624	3.537061669445614	2.6422946471964726	2.167934571094242	1.7873475450397007	1.0	1.0	0.0	1.0	1.0	1.0	1.0	1.0	1.0	1.0	0.0	1.0	1.0	1.0	1.0	13.0	-55006.41103791818	0.0	0.0	85.0	-1297.7789795299889
272570000	-56812.120599122245	-1378.877649084044	-55433.2429500382	0.4197491010692851	2020.919976926328	50.5720075922938	0.38770067338622066	0.7098486401080359	1.4019669594862976	3.061678916465643	2.5636480624560702	2.9289685519868613	2.8499653953115196	2.0126567282072276	3.323756884885592	2.2704371618934207	3.7160941006720267	2.730388690862361	1.6847842209023	1.834464774525236	0.05291258965872691	2.53805911244414	1.9632399406356376	1.0834872156170527	0.45773183142525486	0.6248268636183654	-1.0044496904737654	-3.4916177160578283	-5.245551548039395	-7.628393586296988	-6.428035506839627	-5.2807949960647385	0.468	5.785278778614301	0.2929977840605879	0.17955202242305135	0.1887379887147611	0.3387122048016013	0.5381318284139706	0.7131653201779385	9.159488226001405E-4	0.6643564063190774	9.159488226001402E-4	0.6643564063190766	0.9343706311570927	0.6009147562990848	0.39077206731412556	0.7660935133319413	1.1856538082561876	0.9073536565018873	0.5772334166440573	1.7973463189822803	0.4687446068840721	0.6094074377176864	0.21071415216195044	0.565494498974668	0.39402618282306395	2.2289577661645854	1.4282156410361477	1.0	1.0	1.0	0.0	1.0	1.0	1.0	1.0	1.0	1.0	1.0	1.0	1.0	1.0	1.0	14.0	-55022.58200940851	0.0	0.0	88.0	-1317.8927012781508
272580000	-56837.59945337141	-1410.1704043922805	-55427.42904897913	0.41897803315867316	2020.9207479942386	52.09597637483835	0.7038796474586002	0.7484412293553178	1.870045767561157	3.3408238985801018	2.553937356028714	2.951371778443333	2.3581255020729652	2.4331345101963153	2.715386118975283	2.768626976360203	3.7809547076381054	2.9795255577246293	2.572178824131958	1.7445786261501364	0.017223966592618586	2.136613672275933	2.3060403056048595	1.1329408882424588	0.6391932643992407	0.7733785523769494	-0.9375511165088697	-3.5893569315338083	-5.215799574768282	-5.6908566481133755	-4.298944009951687	-4.710963133986699	0.468	5.009941758604572	0.2930780340610194	0.18111640499430418	0.19065031509853647	0.3351552458461416	1.3154773702475753	0.7891952451061249	8.610726935859774E-4	0.6520734103405947	8.610726935859782E-4	0.6520734103405947	0.5560258833981229	0.28497931332988674	0.11086273381014551	0.10844241406092987	0.7105790649328492	0.8607302398321632	0.48386607057721515	0.7578675432037002	0.4719966147465911	0.09007461391119868	0.023729404936533867	1.0187156936846913	0.9538357186310524	1.3141737974438095	0.6330834019920921	1.0	1.0	1.0	1.0	1.0	1.0	1.0	1.0	1.0	1.0	1.0	1.0	1.0	1.0	1.0	15.0	-55021.030259288666	0.0	0.0	84.0	-1348.9103461843774
272590000	-56835.234565184386	-1420.8995275062532	-55414.33503767813	0.4207992241858015	2020.9189268032114	51.86887581185369	1.1065275100340966	2.906738773507122	1.1223644662560197	2.334716144779573	3.114000200270418	3.263101153990252	2.297356813971654	2.2053155183451905	3.066711749893776	2.5946296755612805	2.896186829536276	2.6173219040385542	2.3016509424904195	2.1818269315311105	-0.022253709717497717	1.616933620437793	1.9557087264100617	1.0557547119239983	0.6591125097733326	0.4526340204593479	-0.905417450125036	-3.1275721926098097	-4.9508284834580305	-4.708774288651628	-4.38999773731442	-3.8065838522819853	0.468	4.773236113844086	0.29133154970753333	0.17716872890399574	0.19162530652152712	0.3398744148669455	0.9385959318009052	0.7658884053649647	9.288653161046676E-4	0.7989467293926187	9.288653161046674E-4	0.7989467293926181	0.6822368399983092	0.2896353072224518	1.303509195701128	0.6808841252337139	1.5498026658415847	1.6705241306346783	0.6515215274280401	0.5666646853696542	0.8533159677637725	0.3799835355924479	0.5525007059598072	0.5104488072160259	0.7128624463617624	1.1547407677845876	0.7796256583369789	1.0	1.0	0.0	0.0	1.0	1.0	1.0	1.0	1.0	1.0	1.0	1.0	1.0	1.0	1.0	13.0	-55020.32555172604	0.0	0.0	87.0	-1353.7072178166577
272600000	-56860.979941674974	-1438.5405504540208	-55422.439391220956	0.42792345944332794	2020.911802567954	51.75177047528891	0.19180013296768833	0.43841587087746325	2.0675076199110274	5.512674717516208	4.532769939456459	2.6608115327076076	2.4908576891678527	1.8218168316378904	2.9048395856692486	2.8305524996119433	3.9732892971224887	2.658916533884916	1.9891155721439653	1.725821431938883	0.1385541006549055	1.8721742328994238	1.4860766944636008	1.2861054523487045	1.0727071809531914	0.4551807739016907	-1.2968625140480816	-3.424050293505991	-5.399115797345773	-4.456310818543865	-6.913982979444347	-8.903015167426101	0.468	5.2175390647463376	0.2923009745511431	0.17786032501520613	0.19338441673327245	0.33645428370038005	0.8917473300945343	0.7608704618314569	8.611277536356939E-4	0.8459318864809264	8.611277536356921E-4	0.8459318864809273	0.7412299148088777	0.4501457582315673	1.5400928715238604	0.22992683241227688	0.513161466159605	0.6708712866772443	0.4804603028584419	0.9532107409990779	0.23130772070680536	0.7346875088914581	0.37689354137370024	0.47011427469866385	0.5772537906642115	0.6313181918995782	1.2689022761349966	1.0	1.0	0.0	1.0	1.0	1.0	1.0	1.0	1.0	1.0	1.0	1.0	1.0	1.0	1.0	14.0	-55029.864061906694	0.0	0.0	81.0	-1370.6072576643498
272610000	-56855.1187111509	-1442.741097814427	-55412.37761333647	0.41977830491501117	2020.9199477224822	51.57003011693587	0.8225053536920164	0.44824636625519976	1.501366221291103	2.7967191529230786	3.1443887826737207	2.71777458291473	3.2380894691143736	2.1457132836858466	2.604176731015289	2.91524499453795	3.5398347054478165	2.670736752073879	2.6996205852318047	1.5525900815053442	-0.017523457736143194	1.3619217796714984	1.7045576113052785	0.8458687011239265	0.9464023384645442	0.19257310117060975	-1.114251446488658	-3.485205003872174	-6.130829607006026	-6.619307917573545	-9.260391581309094	-7.439547992518158	0.468	5.446143616294876	0.2901515464323184	0.18170796496698227	0.19136319003810465	0.33677729856259647	1.3166292807791975	0.7609892068374887	8.687235093478147E-4	0.8952535609712265	8.687235093478125E-4	0.8952535609712249	1.0239829880036029	1.3064286367581428	2.3033534471479675	1.6197217119996565	0.9950501908243365	1.2231341801730995	0.16795415547365042	0.9257082400009037	1.0631456132275678	0.502332871230103	0.13226286778938826	0.7201861921280729	0.9204957139116381	2.3228017564453487	0.4076095749126984	1.0	1.0	0.0	0.0	1.0	1.0	1.0	1.0	1.0	1.0	0.0	1.0	1.0	1.0	1.0	12.0	-55000.906823500816	0.0	0.0	89.0	-1369.266827331292
272620000	-56826.89143526186	-1430.418537164081	-55396.47289809778	0.41677437120159466	2020.9229516561957	51.54553522109256	0.4137051377090176	1.7107407885077404	1.6876692406428349	2.6219014748762017	2.256838392616516	3.025770942697416	4.320079538404337	2.0966741444603185	2.811812946603898	3.111895738584692	3.575404650816274	2.3855847976071227	2.660896624864343	1.3306524563219286	0.08180262158595583	0.9523208447444602	2.2521563787620664	1.1188154776835486	0.8578477434490295	0.35722383242295563	-0.9366212025063502	-3.217392944755919	-7.612604043602959	-7.391927718573984	-10.243140993600566	-8.788360328476227	0.468	5.645053722381418	0.292047839615302	0.17945114789716293	0.19099873682286353	0.3375022756646733	1.0375170715567144	0.7789832477632737	8.766834461125298E-4	0.8386560870120539	8.766834461125288E-4	0.8386560870120535	1.342130887340612	1.820151663012937	1.9851242075163658	4.632579832428548	1.519709834207404	1.7236406968207587	0.3809321869910862	1.3697794327972188	0.906033297817586	1.1895580690151477	0.3426593503920125	0.6918950177523715	0.9042772377282686	1.277638904609529	1.1747258979121715	1.0	1.0	0.0	0.0	1.0	1.0	1.0	1.0	1.0	1.0	0.0	1.0	1.0	1.0	1.0	12.0	-55009.534113357084	0.0	0.0	80.0	-1355.4822001893476
272630000	-56842.82496219189	-1400.6276874603413	-55442.197274731545	0.41633255019304677	2020.9233934772042	50.82556399576064	0.6071181347217354	-0.4898878892121509	1.2456477223096256	3.252532967828116	1.9544081121200891	2.4165299113847323	3.639946170954877	2.1852474959221424	2.362176742703879	3.086377242308019	3.9721505533105876	2.4542043634478805	2.291398599144353	1.6636031972022616	0.0782561482209424	1.4888166778320933	1.8847730194048962	0.8505654763505165	0.9137543826831231	0.33860641662736324	-1.3258865705231702	-3.1389671364430263	-7.878878165434303	-8.496848106651328	-9.809434493117653	-9.91132999169851	0.468	6.179376844576374	0.2906065252375063	0.17918804002577854	0.19177970555294696	0.33842572918377	1.306155738133375	0.7947359668797648	8.672269240423498E-4	0.7975221547305705	8.672269240423513E-4	0.7975221547305709	0.8802773638140813	0.6329177710826935	0.8234910193200058	3.111515533339899	1.7638282888254315	0.6675028614498584	0.08581092748776624	1.1011043999873729	0.7231746820800515	0.5458573318424833	0.4024423048664841	0.7160299343507539	0.7213690516326439	1.1347965966823825	0.6812818158696016	1.0	1.0	0.0	0.0	1.0	1.0	1.0	1.0	1.0	1.0	0.0	1.0	1.0	1.0	1.0	12.0	-55048.697052596086	0.0	0.0	82.0	-1334.6173534573595
272640000	-56836.72187324218	-1408.7716700070735	-55427.95020323511	0.41646825192875164	2020.9232577754685	50.21885239230357	0.2505173350137723	2.3019197309116084	2.167966055936856	2.862374450270154	2.281189979891769	2.3965123062138396	3.4702415906506663	2.310851235862166	2.449679899650724	2.9810529859146424	4.594261357809751	2.4440862393936063	2.530061757338872	1.2259264368863803	0.33510970954886726	0.8371759738596039	2.8660977303379958	0.7635877528510963	0.7708697469921534	-0.020466102038607464	-1.1943993882255446	-3.5348843219668784	-7.89152264862646	-8.618448642433023	-6.676204706673816	-6.346935960734433	0.468	4.857376163930776	0.2924195160551324	0.1756119101165371	0.19428744590590039	0.33768112792243193	0.6755357127277279	0.7054607018358429	8.978375951132778E-4	0.7592836825115916	8.978375951132793E-4	0.7592836825115906	1.0875792800239508	1.6635476662181772	0.6726183810549534	0.2171920929200451	2.654168810191559	0.6235238227460298	0.48953219223878325	0.9234019832863045	0.34896381843410246	0.9227632307214604	0.6306970547524557	0.4287194703727684	0.7464387971356837	2.5774917512281337	0.36599477349187426	1.0	1.0	0.0	1.0	1.0	1.0	1.0	1.0	1.0	1.0	1.0	1.0	1.0	1.0	1.0	14.0	-55030.00721847969	0.0	0.0	82.0	-1342.307731583642
272650000	-56819.82030015722	-1410.7265099545302	-55409.093790202685	0.41642280916104485	2020.9233032182362	50.636218753865954	0.4267048459409872	3.095512289252747	1.1843897072533331	2.8758765854708455	3.0072469557523847	3.114078025116496	2.4216807609431847	2.0516060682519317	2.6345288876928086	2.746133799907729	4.6478934759785915	2.7220918601644897	2.5911066046304057	1.1323128359794787	0.21890037105586613	0.9985457160153836	3.181113583038799	0.55576882395068	0.5375498350454684	0.306732190582985	-0.7073466639569763	-3.5047223066626536	-7.166189969759573	-7.157913569898716	-7.929745236691289	-7.186719812454354	0.468	5.203645890038821	0.2937115621629328	0.17875271182130623	0.19164187227214305	0.3358938537436197	0.6126553306256343	0.6826698109379422	9.09277382632921E-4	0.8103486094272885	9.092773826329196E-4	0.8103486094272888	1.3996297847506898	1.081107946971303	0.8741549638864208	0.8155882927094326	3.3489496767150353	1.1579183444180032	0.07833507844803886	1.119258498565284	0.25787305719574305	1.6481229355206148	1.0969717302851736	0.3289185966369383	1.3171047534021192	3.08940924712537	1.736088199671612	1.0	1.0	1.0	0.0	1.0	1.0	1.0	1.0	1.0	1.0	0.0	1.0	1.0	1.0	1.0	13.0	-55019.243381636865	0.0	0.0	83.0	-1338.3960615456108
272660000	-56776.974733188756	-1369.7314333960596	-55407.243299792695	0.42364090278104083	2020.9160851246163	49.2252782623648	0.6192481213040083	-0.35067651477165707	2.3180305080144503	3.9876592211968065	2.784713671619399	2.4465884150267114	3.227541786652218	2.2664168879889046	2.307969277215571	2.6205137626633843	4.594480733559249	2.559335291251592	2.3674388842653937	1.16115542983582	0.07539504338946054	1.1676397831057173	2.075595830594556	0.8219777048947804	0.3386202068182591	-0.11546931780095819	-0.8705937190305132	-3.613465825405605	-3.9751604805341203	-4.916511617690206	-6.4276380974561045	-5.560768828291293	0.468	5.511461508345805	0.2955649601191136	0.17911102654313438	0.18960953573517975	0.33571447760257406	0.6311633329089228	0.7551569240849436	9.513095115755113E-4	0.9218993119826594	9.513095115755086E-4	0.9218993119826566	0.9958466383328684	0.500978451220055	1.1103650628382096	0.043857134409329625	2.394639008900753	2.3771203249831996	0.058846133358625666	0.7750246109865314	1.1600052238205738	0.7548859941809958	0.2548887135136828	1.1240931015644313	1.6643726821621359	2.955061099847236	1.3568717513659236	1.0	1.0	1.0	0.0	1.0	1.0	1.0	1.0	1.0	1.0	1.0	1.0	1.0	1.0	1.0	14.0	-55019.038471851716	0.0	0.0	86.0	-1291.74178535604
272670000	-56778.72363898675	-1361.7077791510744	-55417.01585983567	0.42608757157130217	2020.913638455826	48.929352059216725	0.18616203672468773	2.035331402619771	2.1133951202791836	3.2462667567162655	2.630987571021369	2.7064102977956077	2.2078921411674792	2.25067777752123	3.0407180611559386	2.739290894369134	3.623049221441973	2.5679456839166934	2.367349646774857	0.9807118244725798	-0.00989324240481447	2.1563272563415223	2.1963921051684334	0.3746908641455323	0.09480397047337187	0.2822237051356675	-0.7196903849386078	-3.5893461922970884	-4.196926948211733	-5.348397034177904	-4.852732137944647	-2.1757575723229436	0.468	5.4810512877144815	0.28960903125583454	0.17890814304298908	0.19569176374798053	0.33579106195319763	0.9106351347431507	0.7820398472485653	8.977537837882391E-4	0.8696481144562458	8.977537837882395E-4	0.8696481144562448	0.8531432088424039	0.7329345376518354	0.23407369956260116	0.22854074834763163	0.9312758886069704	1.24169154267645	0.6225082195194205	1.1417995400870575	0.5401261090418292	0.7983494603096117	1.5827244320132694	0.598220105517985	0.5421598840081117	2.4140675657812687	0.613834859957415	1.0	1.0	0.0	1.0	1.0	1.0	1.0	1.0	1.0	1.0	0.0	1.0	1.0	1.0	1.0	13.0	-55029.98416141215	0.0	0.0	82.0	-1294.2390671203511
272680000	-56816.93254622895	-1347.4256574108908	-55469.50688881806	0.42739049880865027	2020.9123355285888	48.73756661239623	0.47558470089966787	2.2110992773624387	1.4530727665007714	3.8013157207602966	3.779159116720074	3.2863034388015935	2.2761554427172044	2.020684485973268	2.671628606965611	2.3831147941884723	3.474891117558376	3.3148182739085166	1.6917163082709197	1.0644082035246516	0.0913785234995439	1.9518203202341806	2.019698415300017	0.8586296011572622	-0.10404573757156817	-0.13692717859991108	-0.4312782251640216	-3.412754369677	-3.617550408338259	-5.655334753617774	-5.990286286739334	-4.217786733637345	0.468	5.801017130742175	0.2903473100569621	0.18076047374377882	0.19279766515155	0.33609455104771074	1.1606449232621698	0.7924245256427377	9.139616280927137E-4	1.0385558856293786	9.139616280927155E-4	1.0385558856293795	1.5743537598650104	0.34060485281607383	0.328168894639152	1.4513533870937845	1.15364967408066	2.6409425300835587	1.2384973735351485	0.9552285056087514	0.17383185540303223	0.6886926820384643	3.503001342364031	0.2733937196956932	0.49824590148317743	1.878261894102582	0.48170865298128623	1.0	0.0	1.0	0.0	1.0	1.0	0.0	1.0	1.0	1.0	0.0	1.0	1.0	1.0	1.0	11.0	-55055.944859918796	0.0	0.0	95.0	-1270.9342272094127
272690000	-56735.05694018153	-1319.5223842389055	-55415.53455594263	0.41995774157446697	2020.9197682858228	48.5723711189699	1.0199060098385966	1.6955320181666633	1.3293213747230483	2.7891865948040837	3.011082698045002	2.8716161076876405	2.2902702144459726	2.451748081149599	2.6509774273116355	2.2228174118074273	4.1650362672293335	3.1233127702068613	1.9254789462939614	1.1729427622351012	0.1455356938403672	1.647990600226439	2.025768063532095	1.1639104790406423	-0.43179867319075677	0.5546941928121619	-1.1872894743456701	-3.651274565071327	-3.9489326875432353	-4.472887984473608	-5.225151190930964	-3.2840766588217836	0.468	5.4236914794003726	0.2919185854088019	0.17852687333117562	0.19063018209175533	0.3389243591682689	0.7195038117079633	0.7733010674692119	9.292144067109395E-4	0.9147415384324408	9.292144067109394E-4	0.9147415384324415	0.619692529615257	0.5004478388969665	0.5338702812617919	1.3036460086497157	0.941104519975976	2.044921126882914	0.33033517821500785	0.7014631366908598	0.7693866519506958	0.7377594002752728	2.2164757877829726	0.5077842624578996	0.8489478000455043	1.1199466303513865	1.2096439175754532	1.0	1.0	0.0	0.0	1.0	1.0	1.0	1.0	0.0	1.0	0.0	1.0	0.0	1.0	1.0	10.0	-55006.9225812371	0.0	0.0	94.0	-1254.4490504991038
272700000	-56775.45915006373	-1371.3998353966272	-55404.05931466711	0.4295621688608567	2020.9101638585364	49.8755945683349	0.5851407114164184	3.68001711054478	1.4812441045322873	3.485489768344649	2.9498984426322985	2.4658443178488514	2.245409510366083	2.733668041823464	2.3904609794493075	2.363798554579668	4.082810518432955	3.366386591195786	2.2407119478312656	1.0514887918761915	0.18671543273041882	2.4013638258403414	2.4063401813457546	1.267580228444855	-0.3841059382951762	0.4005080693681519	-1.046876745015772	-3.521028272839991	-3.435375839300745	-4.857765920730399	-7.356859096579812	-7.165471905150076	0.468	5.4906436905532745	0.2953672963816063	0.1763652798133812	0.1922858317687156	0.3359815920362986	1.2792354213153112	0.800753139976618	8.674793558125207E-4	1.1156260610948396	8.674793558125211E-4	1.1156260610948376	1.1857850283852402	1.0712699398703638	0.30024362832578716	0.4268654471397488	1.5372193168150874	1.6445435113417055	0.3426726969088749	0.3426108586818931	0.4214963431906353	0.6548847146784645	0.9962613937607124	1.3922182234364147	1.0308499605710317	1.23882293347525	1.072365202563018	1.0	0.0	1.0	1.0	1.0	1.0	1.0	1.0	1.0	0.0	0.0	1.0	1.0	1.0	1.0	12.0	-55012.08114358602	0.0	0.0	91.0	-1290.7040364967004
272710000	-56750.65876099972	-1356.1019624507887	-55394.55679854893	0.4181454393076793	2020.9215805880897	49.22828222724726	0.7212486071234632	1.4693502824639757	1.4314429285238395	3.124252005547093	3.1778831507536087	3.8879524334079543	2.2044279610330215	2.5280673541808	2.5359495835782786	2.41001805490847	4.9880543444404095	2.694071245292931	1.8411593405135946	0.9931940889956883	0.3156748395574905	2.613741536833229	2.1430280322621216	1.2060295022609302	-0.3218040414836957	-0.010493124734164083	-1.0368449386870293	-3.8120247678356107	-4.756673578069479	-5.983958808278095	-5.208412074071724	-4.290762469661245	0.468	4.917351236395503	0.29049255265866536	0.1839019386475919	0.18962102288874153	0.33598448580500295	1.1496943904279635	0.7928401082510316	9.455076600858864E-4	0.9448402041586752	9.455076600858849E-4	0.9448402041586755	1.4015355158200562	3.022109484316073	0.008718673186690618	0.5617895035515119	1.9604744542116173	1.998692379651052	0.484884649902426	1.5321041027667561	0.2292465124385706	0.2770688006098292	0.8176594348948332	2.0652792123187687	0.7678623346083494	2.6351649585134562	1.789890633394708	1.0	0.0	0.0	1.0	1.0	1.0	1.0	1.0	0.0	0.0	0.0	1.0	1.0	1.0	1.0	10.0	-54987.453150766465	0.0	0.0	97.0	-1283.3947122567467
272720000	-56774.498928882684	-1333.923362585997	-55440.575566296684	0.41630224530028864	2020.923423782097	49.005200325334734	0.38109845043008994	-0.23032336568266942	1.1356134549325883	2.7098859051196436	3.2283721374410783	2.3891344576305396	2.5989142720389187	2.1913327664299915	3.4786264600729915	2.4847142661064896	3.7539762871025415	2.598881840332591	1.8117043699958015	1.021329945392772	0.011149225503108259	1.7406896377547827	2.9410551247792616	0.892707913354275	-0.4129042850501381	0.3977448009353275	-1.5063843314312568	-3.982649711983065	-9.050954032467462	-11.725750298264998	-13.819662706615013	-13.204987708061326	0.468	5.352922280907	0.29212852809452916	0.17727894273335057	0.19180798593353576	0.3387845432385862	1.3948763243971471	0.7993769136754353	8.709719979322117E-4	0.7960166606673051	8.709719979322125E-4	0.7960166606673041	1.2263857345262694	0.43469419452509617	0.058327791066467495	0.45651344901337987	2.3748548261064197	1.0803405319942798	0.5132657764747743	0.4725758602726159	0.5011074204517182	0.0029081112133038383	0.7440230612951131	0.6430010966603539	0.47796071258855505	2.347487242648896	1.304742667995959	1.0	1.0	1.0	0.0	1.0	1.0	1.0	1.0	0.0	0.0	0.0	1.0	1.0	1.0	1.0	11.0	-55028.085488684635	0.0	0.0	92.0	-1273.587351848098
272730000	-56776.8151674399	-1352.5583581884255	-55424.25680925147	0.41770755621601346	2020.9220184711812	50.05038003476964	0.3186740603040382	0.23817999937368556	1.8863397697958073	2.454564680134184	2.7313423792743694	3.010580523409073	2.9751762813061045	1.8617612086483244	3.255151503389903	2.900674288885807	5.042105369647761	3.038197055130829	2.2277662746746696	0.9337466784684001	0.18463225407811304	2.136128253965313	2.6341429883684135	1.061738741832852	-0.08179952596347173	0.3403141613651939	-1.3168358871778867	-3.380851476109862	-5.872071790548238	-6.922270328043142	-7.242713388843555	-5.344735585192914	0.468	4.313674869960746	0.2989926775074504	0.17832221285755873	0.18773512272558243	0.33494998690941014	1.0549475326145943	0.7726856466936195	9.059129855190193E-4	0.8984188323785266	9.059129855190212E-4	0.8984188323785266	2.0590474247370194	0.2605295089272477	0.3530399042300152	0.3671754306254167	1.902679909495971	0.9034579696989702	1.0831841884499624	0.8719747773069908	0.38345269526419407	0.02138734194290251	0.3204602401408566	1.4593929855024772	0.5563957794671552	2.7640015748105102	1.6779652378859222	1.0	0.0	0.0	0.0	1.0	1.0	1.0	1.0	0.0	0.0	0.0	1.0	0.0	1.0	1.0	8.0	-55009.93219157141	0.0	0.0	102.0	-1290.9094033911872
272740000	-56805.89990498202	-1370.9323068632946	-55434.967598118725	0.41916565035211184	2020.9205603770451	49.997173620395195	0.5658637810882775	1.6683548202888998	1.6032755130103913	4.241142559370557	2.944705156261975	2.648453468540103	2.565172136930233	2.0865612956246915	3.0803460595570167	2.7969507173655854	3.962055805563029	2.811190644877143	1.9061097543828946	0.8546772988143627	0.40983012202867986	2.125613458555472	3.36916461843777	1.0752214036170562	0.18153060044671726	0.4292112427990729	-1.1982325302268622	-3.098970676985821	-4.939469746472238	-5.833523999083767	-5.292471845478532	-4.807384142232859	0.468	5.064629666886303	0.2993164579773399	0.17548054451267087	0.19358385079917814	0.3316191467108128	0.7303643202121719	0.7605028013429983	8.988746612821061E-4	0.9495172703685412	8.988746612821041E-4	0.9495172703685378	0.7139050337518885	0.4903877934910639	1.291078795644244	1.30767184579169	1.520491897221059	1.187784510724129	0.5439242956012266	1.1991881286297794	2.9966012839269234	0.057846398682714684	0.8812841384854705	0.9039799909695881	1.8064842312703602	1.7527805419251836	1.6134766099412101	1.0	0.0	0.0	0.0	1.0	1.0	1.0	1.0	0.0	0.0	0.0	1.0	0.0	1.0	1.0	8.0	-55023.72749847376	0.0	0.0	99.0	-1303.324588525727
272750000	-56776.14464021164	-1365.5480880461962	-55410.59655216544	0.4193691190821886	2020.9203569083152	49.88918469221828	0.9400305514617735	1.1188777071597547	3.386192709583602	3.631607472994513	4.068548124593107	3.1657344782796843	2.1241793617173954	1.8815198630445051	2.254262211002428	2.871503572854552	3.559443412683299	2.6364292587233327	2.091672075465689	0.9474038553368166	0.09926202075077746	1.7669844447148462	2.2417736047917454	1.2837267191019583	0.06618094254971169	0.3093029798007454	-0.8354146328177173	-3.041292425848266	-5.557594882812848	-5.3183816752982835	-6.441707021818813	-7.007063116578826	0.468	5.934895181356408	0.2943402430481028	0.18176302164686664	0.18938848614807954	0.33450824915695276	0.9389594282512501	0.7539032784972775	8.899403701342519E-4	0.9193751411415546	8.899403701342518E-4	0.9193751411415529	0.9403030487956799	2.6612390848917777	1.7492801583407767	2.5100470139169326	2.26805810919455	1.6920463791307767	0.18193532387613906	0.9596174098186125	0.20692399127052297	0.18337857061870003	0.6076139961813732	0.5937811628449864	0.7132607142858973	1.0524358275489543	0.6577263201251935	1.0	0.0	0.0	0.0	1.0	1.0	1.0	1.0	1.0	1.0	0.0	1.0	1.0	1.0	1.0	11.0	-55005.00239975208	0.0	0.0	92.0	-1293.8095481826754
272760000	-56799.66903449152	-1363.0932823836545	-55436.57575210786	0.41714382135841577	2020.922582206039	49.72166938801801	0.8854891106844432	0.559806992362627	1.1320138295906916	4.306400420652516	3.2074601813024706	3.8447458759697373	2.5543048083236	1.9177972570815263	2.5441938025886595	2.4794318058925424	3.3255339150924206	2.663256603183271	1.844070658376764	0.8450885506851795	0.26902337545747845	2.0818661654786235	1.7268769122324212	1.3658159628834567	0.10633017677159977	0.2900685801242563	-1.0232726978741988	-3.7364815214810876	-3.9447547719424447	-3.4310826341954686	-2.617339516132225	-2.8836526188860394	0.468	5.987839683754215	0.2956582551612845	0.17674834307152304	0.19115984651360468	0.33643355525358953	0.6931378271240675	0.7366165454541519	9.167059309276039E-4	0.7695222530979875	9.167059309276028E-4	0.7695222530979887	1.0591587371356723	1.0440591775357102	1.078536952547345	1.4492813521696395	2.4170314524722225	0.8199272974519639	0.4001302383352054	0.9906148018713252	0.014010016270641596	0.29879722170599915	0.7906623451343476	1.3681043452913517	0.8492255060970186	1.506724757324775	0.38697512684704316	1.0	0.0	0.0	0.0	1.0	1.0	1.0	1.0	0.0	1.0	0.0	1.0	1.0	1.0	1.0	10.0	-55012.22278488621	0.0	0.0	99.0	-1304.2477135773925
272770000	-56795.83891638979	-1372.0201491855757	-55423.81876720421	0.4261860559108877	2020.9135399714864	50.10820864763499	0.41998471623291067	-0.3854392540517163	1.7458910484402823	4.16135642813386	2.7388683502897613	3.598625171360959	2.2811983076230695	1.9604663739622346	2.67920934264968	3.0701058579348577	3.5176759922236442	2.7585317326408627	2.301751135069709	0.8402056643094573	-0.07192672406311514	0.867847293734007	2.1927362083122226	0.9994433154561301	0.3721170448162681	0.2518892188580497	-0.8102087027393446	-3.947306826528895	-4.353452861738236	-4.9579954158180675	-6.61812301242455	-7.5684958721809	0.468	4.647641041924527	0.2912508527018705	0.17823632931092298	0.1911132250849316	0.33939959290227667	0.5139641391562544	0.7071256222515565	9.324853628259635E-4	0.9740522089302825	9.324853628259627E-4	0.9740522089302819	0.30436318904012144	0.19872489139933802	4.620007452635023	0.6244043437631234	1.9345202155659489	0.59986304125049	0.438282964480437	1.0036641773071637	0.1836362536263311	0.1903989721729931	0.016918272188055118	0.8829559024513675	0.16315893126241868	1.3023382746484256	0.5589135464700784	1.0	0.0	0.0	0.0	1.0	1.0	1.0	1.0	1.0	0.0	0.0	1.0	1.0	1.0	1.0	10.0	-55007.10774667853	0.0	0.0	98.0	-1305.4304908796537
272780000	-56815.66533595681	-1368.7128930808287	-55446.952442875976	0.4176714722616668	2020.9220545551357	50.201862933752146	0.8393127037658433	1.0588654216110158	1.91725636202873	3.494990338527335	3.62025056266562	4.2125210990145545	2.4777993507738625	1.884587849956496	3.480333070317938	2.9178559991800856	3.264242801529377	3.045642642011181	2.061343971084061	0.942035127861587	0.35359032683608616	1.0294921193521047	2.451264434711815	1.5440705441845861	0.25634901200716625	0.400750353972832	-0.7351416724253221	-3.6111987158186745	-5.455259059808963	-6.283801407612709	-5.1716958079968816	-5.785779082466255	0.468	5.324278349489096	0.290914782674949	0.17668090148957655	0.19498946972229267	0.33741484611318345	0.994583036908433	0.7790411973629369	9.130985607705208E-4	0.8746440115219772	9.130985607705219E-4	0.8746440115219776	1.6253218073591973	0.18844882240427943	0.30131972014458985	0.8027621365895387	1.9086890675023582	1.2703006280839737	0.33763410927228965	0.9872779033472272	0.05386906824252052	0.9083728793555462	0.6196318713272844	1.0432810592154598	0.8229826306882639	2.2851319623064557	0.483275302477309	1.0	0.0	0.0	0.0	1.0	1.0	1.0	1.0	0.0	1.0	0.0	1.0	1.0	1.0	1.0	10.0	-55026.16626394905	0.0	0.0	99.0	-1304.6192812825611
272790000	-56810.82866356778	-1380.6981712927557	-55430.13049227502	0.4188668712383049	2020.920859156159	49.89759025978756	0.29968874981284416	-0.7065377912204007	1.9727773404154547	2.144057156379201	2.8325466067283034	3.0719590985514067	2.4086492270907516	1.8768250857835185	3.2661055534122383	3.189196432285221	3.218607611015979	2.597924702502938	2.2219921816739197	0.8945071748428182	0.060770505482166226	1.266739615654264	1.8910328102909884	1.7050460111941204	0.18517157720812716	0.11456769312761297	-0.839942740512793	-3.4799223416273324	-5.069966866446548	-5.508477109759083	-5.877731504735581	-8.82408027746494	0.468	5.095518845541789	0.2920844314511265	0.17761488757047883	0.19219584618883276	0.3381048347895636	0.9794516224325441	0.7842531573200432	9.294653614698443E-4	0.9651287087959787	9.294653614698462E-4	0.9651287087959772	0.8204313240661272	2.930707491649346	1.908515019674667	1.1413969035561453	0.7917931000496301	1.1607789163888884	0.6110971952215091	0.41616597794013477	0.3754404485330578	0.13515865934399549	0.9174899943854665	0.9289736918681087	1.0040020717825777	0.6914955137862949	0.3004691634066809	1.0	0.0	0.0	0.0	1.0	1.0	1.0	1.0	0.0	0.0	0.0	1.0	1.0	1.0	1.0	9.0	-55016.670028001754	0.0	0.0	90.0	-1314.9055988906048
272800000	-56820.946286364975	-1380.47898387023	-55440.46730249475	0.42565323850678705	2020.9140727888905	50.262200120587636	0.7579861681903636	0.1501648516233871	2.461343321439113	3.2911455276576715	3.541803503092338	3.055425395945371	2.6749054329935986	1.8097872296027866	3.2790644044961432	3.180181488763791	3.289521387227943	2.846027430678625	1.9658157705666097	0.8322428665559864	0.3100965072152288	1.0645970953802129	1.5147626733716868	1.4001871119407878	0.42712256895269635	0.28093316825002934	-1.1382016462055167	-3.1454323568238043	-4.329050028909549	-3.2435108506325987	-5.51161032489825	-5.871773761281876	0.468	5.201971372625471	0.29093320350871105	0.18143412717112284	0.19053962705624428	0.3370930422639236	1.5502270832989502	0.8171572284025916	8.95177221539383E-4	0.8295836832479759	8.951772215393829E-4	0.8295836832479772	0.2647178658553476	0.1855109102910251	0.12163808666014189	0.11782963306062152	1.053986605598097	0.5991233629274867	0.12018788441463049	0.9843326015387671	0.15043408832465766	0.1617846710949278	0.734003273740551	0.4488161806343075	0.542527960731655	1.5369002592791086	0.29314955722194197	1.0	1.0	1.0	0.0	1.0	1.0	1.0	1.0	1.0	0.0	0.0	1.0	1.0	1.0	1.0	12.0	-55032.76680207063	0.0	0.0	93.0	-1319.5008125803613
272810000	-56800.055946445034	-1380.640070101508	-55419.415876343526	0.41708736400061464	2020.9226386633968	50.65341496535777	0.8300511333290295	-0.8722690884973684	1.5448103807822413	3.482333414800137	4.389826367871972	2.917071611085478	2.3855294377647596	2.0745618560139594	2.8054715220972395	2.83527755167742	4.07083177286747	2.97008080944698	2.177624022937883	0.703039887225951	0.21941713247706537	0.9908581831086909	2.1548502077739062	1.6833943533693916	0.183249199121527	0.8349361842979277	-0.801488475665052	-3.4969202303485862	-5.517250669503683	-4.523991608458831	-6.125984281310423	-6.740778510710609	0.468	4.900721119387228	0.29447685837467763	0.17953088295589184	0.1946767777285449	0.3313154809408874	0.685983949316911	0.7179163009207457	9.10863612694284E-4	0.9209238202465538	9.108636126942842E-4	0.920923820246551	0.5878987769002127	1.6643813985540672	0.3176531443710009	1.247266696884544	1.1793131570878765	0.7160814269539364	0.2620954437757915	0.6307420922061581	0.17430255993452476	0.4289524355033999	0.5698038991094176	0.44986304321996645	0.7106347086580455	1.404994660860123	0.350068240454251	1.0	0.0	1.0	0.0	1.0	1.0	1.0	1.0	1.0	1.0	0.0	1.0	1.0	1.0	1.0	12.0	-55009.84727944268	0.0	0.0	94.0	-1313.0041839845096
272820000	-56770.32371301358	-1356.425459425377	-55413.8982535882	0.41728128711581375	2020.9224447402814	50.902988645243184	0.4905680787758466	-0.5831365711030095	2.041846078159967	3.296988519889497	3.3580770179072235	4.23529992356907	2.5327272757137607	2.182538402606972	2.5437285146198283	3.543712915547926	3.279217557147018	2.8464294478776684	2.6979539511269968	1.2452512797624824	0.06002739718350024	0.845450884107865	2.0169043440682204	1.8027287187244128	0.3056299702049079	0.4308907616301054	-0.8520907972163387	-3.989212755472945	-6.627821604920302	-7.551773793672888	-9.201798062473834	-10.426222909079048	0.468	4.954256857639422	0.2917486163193651	0.17942594878465465	0.1940930047216754	0.3347324301743066	0.9653834042362347	0.7794123136375255	9.223017302692215E-4	0.7944795203033563	9.223017302692217E-4	0.7944795203033553	1.057796008303087	0.7916020892955047	0.7167023557357033	0.28088263151403514	2.268185009177492	2.343540586677186	0.63430839288688	1.872170470044549	0.5945266477656941	0.6765567917923868	0.36242291976323887	0.8349577450242193	0.5516861640667665	2.7482339241684977	1.1290538503795846	1.0	1.0	1.0	1.0	1.0	1.0	1.0	1.0	1.0	1.0	0.0	1.0	1.0	1.0	1.0	14.0	-55003.191337902295	0.0	0.0	92.0	-1283.846101452158
272830000	-56806.55718619951	-1390.5873777065779	-55415.96980849293	0.4210176577689451	2020.9187083696283	50.86273387877178	0.3257307882566098	-0.15780005263739583	2.8281704784111206	3.9774183787751833	4.133050700242881	3.2407176874097927	2.2047451664621134	2.0677189322097345	2.2777061296090957	3.084597783044953	3.708545423648178	3.247307161900615	2.091544793950304	1.0337582351613204	0.26013637841565534	0.9991442630296832	2.0941143619231046	1.9530105793081454	0.53723600673888	0.8716267937627996	-0.7313612723723295	-4.00370321257443	-4.683013901218065	-3.7590839270613836	-6.495959277461665	-1.9173887145005755	0.468	5.164124186953001	0.2904253880789109	0.18083389851665796	0.19054373959179047	0.33819697381264247	0.7198765514754618	0.7242580287484784	8.992948337418739E-4	0.8226815315864106	8.992948337418741E-4	0.8226815315864104	0.6975528495344321	0.539104569636851	0.40264118196225623	2.790720374818464	1.6469213132881648	1.6401526893215692	1.1701584570651828	2.021276835431703	0.6984162638058014	0.11299747753826378	1.8170050831551263	0.6857095746056918	0.9233299268047214	1.9289949773875357	1.3562103347452854	1.0	1.0	1.0	0.0	1.0	1.0	1.0	1.0	1.0	1.0	0.0	1.0	1.0	1.0	1.0	13.0	-55012.298424606044	0.0	0.0	85.0	-1318.4251891964602
272840000	-56773.01750063916	-1373.3535597336602	-55399.6639409055	0.4164049848525136	2020.9233210425448	51.213160398479694	0.5049584059122536	-0.26034401800837187	2.0029818769342924	2.843945582843243	4.146330280972313	3.057737186563695	2.356620446262306	2.119360674115635	2.715711750760899	3.5623193126133947	2.9918458177804137	2.8757518477428317	2.162133161925041	1.4562472709786192	0.17084527172542982	1.2839258918264398	1.9620047600963382	1.7811896956493642	0.5500994348716826	1.1863921965587902	-1.056489258431927	-3.9305722415096653	-6.893215939160946	-6.572979363654357	-7.600493684536554	-8.67546269396469	0.468	5.368540400812778	0.29250008304263986	0.17503166362217903	0.19046041482604412	0.34200783850913874	0.7069377216395898	0.7499370015522644	8.50210039380664E-4	0.8747548637228246	8.502100393806639E-4	0.8747548637228271	1.0921549470618452	0.5660931795735132	0.6529910290222781	0.30049795155412	2.0422456267673197	1.0088991526163258	0.5886319774401753	0.9379912906154785	0.5929772398622857	0.17690272152818518	0.2710162634007635	0.8892579004967335	1.3209196271928123	2.3625701334745903	0.9714044078092777	1.0	1.0	1.0	0.0	1.0	1.0	1.0	1.0	1.0	0.0	1.0	1.0	1.0	1.0	1.0	13.0	-54985.556129850025	0.0	0.0	92.0	-1302.3981113008474
272850000	-56795.19667749228	-1390.918018524132	-55404.27865896814	0.42171364739745576	2020.91801238	51.322823372473906	0.615559986307164	0.4685892045312505	2.3345939638906947	3.4469245740079826	3.978263807766381	2.945161974763045	1.9949423914579392	2.1493908871150533	2.741417246920042	3.092674712893944	2.9174566262546984	2.863371141617229	2.318098833529202	1.3664859808907288	0.30161630439780956	1.3492179456620705	3.2830269948638895	1.2969263235300765	0.49332868399170404	0.7508025965824123	-0.7330717078706681	-4.12023846484526	-4.844688773738577	-4.7490749927312725	-4.439779303871707	-4.78241968822578	0.468	5.496011727031788	0.2905572665017334	0.1795937354294419	0.19365341258059193	0.3361955854882345	0.6265440505026656	0.7727226311900866	8.299308013179375E-4	0.834818159200184	8.29930801317937E-4	0.8348181592001848	1.9798902861722667	0.38292930713687745	0.2822469545787312	0.3933648203992889	3.306485010799114	2.6028982633415447	1.3671019661591777	1.8374472167196927	1.1874306870662952	0.8243422092087644	0.27856739663524926	1.0795825197531248	1.056068162804172	6.734342450222945	2.5926232474996933	1.0	1.0	1.0	1.0	1.0	1.0	1.0	1.0	1.0	1.0	1.0	1.0	1.0	1.0	1.0	15.0	-54999.52635239791	0.0	0.0	88.0	-1304.5060927222173
272860000	-56776.17079121163	-1367.1705133791304	-55409.0002778325	0.42456004357968197	2020.9151659838176	50.37229169528074	0.44055192178059904	-0.20300890421299084	3.182904204675217	3.3863087520462907	4.442708562854695	2.7660932741383855	1.7793400527623153	2.4774516992899684	2.352180959157189	2.983141536984326	2.572735388998179	2.8650154971391837	2.1592678719092238	1.1338835927382989	0.028948528335308598	1.6571513936824942	2.468226246894569	1.247132957272135	0.5226154087278804	1.3492567598600194	-0.9597331691651197	-4.148080041463222	-4.401612110902537	-5.420645625207794	-3.250782495498498	-6.199115666030041	0.468	4.987148138464406	0.29198602006950103	0.17633360161445688	0.1888251428858293	0.34285523543021457	0.7710444184351029	0.7359477140747596	9.295588141194274E-4	1.0499837853104828	9.295588141194257E-4	1.0499837853104816	0.7466211313642352	0.876467412857687	3.035058805223038	0.2979153951238936	1.3857459856505132	0.7321764193685955	0.31441914236885465	1.3481349466719943	1.3264988742851316	0.26281617291269516	0.34996370944522087	0.509557525328395	0.17826407282751966	1.905037068999323	0.7496153662476914	1.0	0.0	0.0	0.0	1.0	1.0	1.0	1.0	0.0	1.0	1.0	1.0	1.0	1.0	1.0	11.0	-55035.76634969736	0.0	0.0	90.0	-1292.6512180471007
272870000	-56778.833006511355	-1350.3477288256245	-55428.48527768573	0.43355960090782714	2020.9061664264896	50.84515140270008	0.4621780256135525	-0.20108949084275046	3.3390301203130814	5.058823893315224	3.5178459885099267	2.6725292987064897	2.057931132647889	2.334657013430806	2.3197254740531106	3.623681198585484	2.9618517021727695	3.376436451647833	1.9762996491518054	1.1254002715838938	0.017621792700053287	2.7663477166604693	2.405307229160113	1.3211935983368925	0.45269693982521286	1.008714152087231	-0.7572070985643806	-4.908789239402496	-2.8583823132418225	-2.7525536267845476	-2.511411639662372	-1.7896995881169313	0.468	5.151970039214871	0.2927475640182554	0.17930526371232583	0.1876889259861717	0.34025824628324886	1.0241125013374557	0.7456948542400457	8.68157989281437E-4	0.8235494773481672	8.681579892814345E-4	0.8235494773481659	0.6650145176947836	2.6234903626908634	0.640414123529447	0.8844602664957613	2.597093406218818	1.8561808816235847	0.9191272082298799	1.5442739204747644	0.9735310669839102	0.6659173307348903	0.41959980464691304	0.55499137493705	0.47542404322460413	2.146872636355923	1.2445235464690956	1.0	0.0	0.0	0.0	1.0	1.0	1.0	1.0	0.0	0.0	0.0	1.0	1.0	1.0	1.0	9.0	-55041.34566318428	0.0	0.0	87.0	-1286.313237293353
272880000	-56754.935162152826	-1375.704596733541	-55379.23056541928	0.4254816000085557	2020.9142444273887	50.91782924078923	0.8922379212436129	0.9267771160109249	1.7804957625661841	2.85151614848971	3.0693235720769896	3.058732966263043	2.7600080955522897	2.889569088747	2.859906658308259	3.664228280285095	2.5122480326577983	3.1049069438862325	2.1708546264552697	1.1767764582638816	-0.03984615208452264	1.3984818810971482	2.53959674423938	1.0446405428666645	0.6653592298603379	0.4374847909906067	-0.5056146467242812	-4.677533822224946	-4.613513244684561	-4.597919654470575	-4.640508200929137	-4.309220968150276	0.468	5.071478851892741	0.29006180174187685	0.17999677340834336	0.19508562349366432	0.33485580135611726	0.7131709496880698	0.7438692174454216	8.609336026820282E-4	0.8613899110254435	8.609336026820295E-4	0.8613899110254438	0.48563435756906015	2.1301703533129634	0.16670521319198073	0.015098345179006671	0.9038076293352142	0.811230199020204	0.5354769775628028	0.6833358202790518	1.9499397273065502	0.12487335897563724	0.46966611182362766	0.13038847791142755	0.44794336799867457	1.3445764349099123	0.9775578509456064	1.0	0.0	0.0	1.0	1.0	1.0	1.0	1.0	0.0	1.0	0.0	1.0	1.0	1.0	1.0	11.0	-54987.61652151009	0.0	0.0	87.0	-1312.5484771957265
272890000	-56735.61526349366	-1343.0354129988802	-55392.57985049478	0.4171860849428905	2020.9225399424545	51.20096493717513	0.283929130379962	-1.133248358061008	3.5435041193116894	4.586308044921003	3.3256046953731	2.9316587916875916	1.947983619223846	2.2954628032742708	2.7201294237406195	3.2142332933884497	2.3462390493085956	3.2541935789472993	2.163322893572727	1.3259406392145092	-0.21177750456953295	2.0872884585627207	2.8418539645687213	1.1748021941768838	0.1945608881196005	0.49231166006194943	-0.8000654750640575	-4.713881169700045	-5.831092040261826	-6.8973514554404005	-9.965345039853243	-5.281670143779264	0.468	5.364258037184631	0.2938042055865058	0.1772189531781139	0.19061183867530976	0.33836500256007235	0.8244007913046347	0.7525602579224984	9.04325514235033E-4	0.7879183838676946	9.043255142350338E-4	0.7879183838676969	0.8365442672261105	0.388220274025318	0.30499673790657433	0.050295294267748085	2.110602211237998	2.098347051260637	0.9134652644843634	1.7800928603894102	0.1603169789188962	0.09667815493311957	0.13621769352327862	0.3593574030208228	0.5941282725560206	2.2562957909894954	0.7151085258397814	1.0	1.0	1.0	0.0	1.0	1.0	1.0	1.0	1.0	0.0	1.0	1.0	1.0	1.0	1.0	13.0	-54992.75338035725	0.0	0.0	84.0	-1277.9044022413075
272900000	-56746.48301465119	-1341.1930246666477	-55405.28998998454	0.416282059583006	2020.9234439678144	51.3766272705515	0.5630938712327046	0.4476368500836024	2.691297445748778	3.1825622391209873	4.264642034103446	3.8441383649290075	2.2332087639187552	2.5014659624796125	3.7244522039833803	3.4295855487155835	2.977389938433619	3.6299176935230393	2.1640750595645537	1.5454194875119565	0.06889290066938476	1.3841218146546654	2.0334551064889714	1.1847542265603213	0.07215464302590023	0.16779166003796325	-0.9448628067878195	-4.9735859347666675	-6.216818200058107	-5.610400762248377	-7.497592380381505	-9.292086511518486	0.468	5.760614087048579	0.29143934949971345	0.17554630392466167	0.19152690154452529	0.34148744503110134	1.3831128011445442	0.8310327404168424	8.658040385095528E-4	0.7657891242073963	8.65804038509553E-4	0.7657891242073994	1.0675571626736633	0.7186839682620205	0.6349794508156877	0.7610639304690365	1.7069153317427794	1.9860125940727757	0.628514790980789	0.8759874836666234	0.18652659530660523	0.5537873446246262	0.46974505582336396	0.13380495393747227	0.48186166380319584	1.4124702478925066	0.625764856782082	1.0	0.0	0.0	0.0	1.0	1.0	1.0	1.0	1.0	0.0	1.0	1.0	1.0	1.0	1.0	11.0	-54997.295406510886	0.0	0.0	93.0	-1280.4861933213929
272910000	-56761.73412750854	-1337.659467375206	-55424.07466013334	0.418029022579379	2020.921697004818	50.884564538248156	0.2604484775919762	-0.3902526652919175	2.3416180418439696	2.2211511010122322	4.101135715741182	4.239260263562124	1.660755260628926	2.750006343645322	2.8927109064603846	3.080926322442019	2.786234963120199	3.4068556384144535	2.5350682888585143	1.0462265200267835	0.12226678507239644	0.7631990631399207	2.652011910365893	1.1616143424989196	0.07478231921454097	0.3162090517252257	-0.9204167024434631	-5.0630128902622955	-7.305777041598262	-8.403045789673689	-9.308082495816496	-6.183028004537011	0.468	5.595348721269639	0.2900499906767353	0.17738784950751862	0.19382672904056603	0.33873543077518187	0.6612645400415997	0.7280403719758457	9.09835454818284E-4	0.7592693195574791	9.098354548182854E-4	0.7592693195574811	1.3981581802295595	0.6575418557121486	1.1370565640555728	0.7815599626973525	2.11631179570381	4.30251226131539	0.7350132257039002	2.2779146283545706	0.31721623597120824	0.6060938121390725	0.9080452915341295	0.46330479567778293	1.2753140224120854	1.119157995235205	1.9692066498352174	1.0	0.0	1.0	0.0	1.0	1.0	1.0	1.0	1.0	1.0	0.0	0.0	1.0	1.0	1.0	11.0	-55012.32139243867	0.0	0.0	90.0	-1272.0970393609543
272920000	-56805.43658055848	-1363.7690435785466	-55441.667536979934	0.418561656644966	2020.9211643707524	50.298666459427984	0.3596306654366058	1.0112185183639988	2.6166580282551894	4.095141453765363	3.923688686379772	3.837456895015426	2.0642268932776187	2.4592959659209424	2.928238207414605	2.7995626664695523	3.2264738560296053	3.750155196952142	1.7878455410692178	1.152679803809825	0.07220967707542333	1.3995864447374766	1.5258535453418651	1.601803835190341	0.10334474861941247	0.31831886730834136	-1.1551831688772645	-5.342877634558345	-6.022386758971658	-7.750007075863498	-9.649174239331849	-10.101381283793211	0.468	5.609128349648747	0.29028487383902957	0.18079985825334205	0.1925670071198235	0.3363482607878068	0.7820005873885465	0.7552816482461465	9.59854505913409E-4	0.9611284871147472	9.598545059134094E-4	0.9611284871147461	1.796937381717962	0.38967561702345394	0.2688437786754022	0.8972332663165683	1.6035655025058002	2.917839744345974	0.3762050491243662	1.2381126375353637	1.8821101276085497	0.8933040988085407	0.48685958424776843	0.49873724822466914	0.7857991399655468	1.6952849565529882	1.533657343641523	1.0	0.0	1.0	0.0	1.0	1.0	1.0	1.0	0.0	0.0	0.0	1.0	1.0	1.0	1.0	10.0	-55014.197938750214	0.0	0.0	104.0	-1292.765551758139
272930000	-56802.32728361787	-1370.1215431144165	-55432.20574050346	0.4172273898652583	2020.922498637532	50.60894752274446	0.36129737060332573	1.439938883012262	1.7664996925577734	3.3952309571320063	4.751636959525487	3.82389026356446	2.0033774681346137	2.047538527726124	3.0070823913975664	3.0798411283005085	2.6746353995856684	3.6173958519090266	1.933823096990611	1.1621097562082954	0.11654826133343194	0.5316511470771113	1.9326473015986987	1.8296930770791093	-0.014013062768278517	-0.6278300275847382	-1.260751128625404	-5.628252202428785	-6.854228803463196	-4.362977067440274	-2.3975622371330374	-1.369295286703692	0.468	5.153894756076957	0.2919727252846589	0.17836935845573604	0.1891962695109745	0.34046164674863244	0.6472572080962187	0.7490200422735821	8.591105296180415E-4	1.0185428656350881	8.59110529618041E-4	1.018542865635089	1.1734303086613938	0.28554129392401373	0.40679789894333995	0.5553657636427937	1.7760942360690344	1.8196734057557862	0.9157767379514563	1.2351595030456546	1.4375366177692526	0.7658616066190352	5.087373893618908	0.7984759183499881	0.9641670067681951	0.9284997783202117	0.4984079957669158	1.0	1.0	0.0	0.0	1.0	1.0	1.0	1.0	1.0	1.0	0.0	0.0	1.0	1.0	1.0	11.0	-55003.86092048427	0.0	0.0	104.0	-1292.7324033794423
272940000	-56772.14331793702	-1350.1794426824797	-55421.96387525454	0.41647694490856196	2020.9232490824888	51.01590324645293	0.31248843720247965	1.013579234968412	2.7069754038131353	3.976514817661227	4.242851957611771	4.135655479168957	1.9354091934758693	2.3325159767375387	2.8377028254865566	2.6971932655829365	4.0752723554360095	3.36622311567285	1.9327167054562842	1.3418294458933029	0.4085937907929592	1.005896840082564	3.3909162654884613	0.9906777374517528	0.1924895670327744	-0.17074184202126733	-1.0024631539428224	-5.553504595784304	-7.489065734659826	-5.631322468687088	-4.1622007855552265	-3.8783539852871347	0.468	5.644034013686493	0.2933214333681178	0.1794878064862439	0.18967278038494428	0.33751797976069586	0.8958352353114584	0.7711666102524634	9.233891325447586E-4	0.7496849411754306	9.233891325447569E-4	0.7496849411754299	1.899733893813892	0.25536269381678545	2.168866419839849	1.614713304034216	2.2861798538423583	1.3168320379521996	1.858919001968083	1.015849475864675	1.3200510622034363	0.6519028129150458	1.2588517726686492	1.7229585132470964	0.3709496139404366	1.449366824231798	0.8668627606966305	1.0	1.0	0.0	0.0	1.0	1.0	1.0	1.0	1.0	0.0	0.0	1.0	1.0	1.0	1.0	11.0	-55001.10706921153	0.0	0.0	90.0	-1284.3570329082293
272950000	-56797.22894067995	-1389.5392329428703	-55407.689707737074	0.42532003535217133	2020.9144059920452	50.65923129041482	0.32116400722896976	-0.1715150444779194	2.645636241143033	4.114164295816691	4.368909820471055	3.8414106907444467	2.212468860148887	2.5348599527579587	2.5228049753873725	2.529809094603836	3.6875399315809037	3.126401949476286	2.094693946482397	1.3082753540742813	0.3471578502276361	1.298500555299113	2.519514861134123	0.9680199282222197	-0.2993881206132147	-0.4485244278183358	-1.1165718359796108	-5.056915904256672	-4.408922690731051	-5.805113265056127	-3.176463537741153	-5.006619625847722	0.468	5.622764236146068	0.2868794045968974	0.18193815715682124	0.1933139134680337	0.33786852477824963	1.1107078542050626	0.768566204670822	8.929445416271542E-4	0.9772479169653029	8.929445416271539E-4	0.9772479169653012	2.8709566003724425	0.30034882125932627	1.0962643729659307	2.059400336768421	2.1418058227519254	2.5570041478063494	1.783399480393371	1.4968770896524306	0.9041427256653957	1.0296395221190187	2.2683214467111723	0.3158133685976949	1.246156424259069	1.0822204243614697	1.3067892030519814	1.0	1.0	0.0	0.0	1.0	1.0	1.0	1.0	1.0	1.0	0.0	1.0	1.0	1.0	1.0	12.0	-54993.62260105206	0.0	0.0	92.0	-1307.1542604413526
272960000	-56812.86989042006	-1381.7767245358807	-55431.09316588418	0.41700437782929634	2020.922721649568	50.57994243169065	0.42429852633744114	0.048356126122613696	2.200794570549049	4.151606372042853	3.397581019445123	2.908537221868477	2.1242766958104506	2.3008609511577283	2.8842565658465364	2.710776005087558	2.9216639081486853	3.919889709820966	2.284284072678694	1.105612539206199	0.3114390607222861	1.313848577977426	2.592854993873598	1.0478879366249463	-0.16813989363569112	-0.5473562234684106	-0.7903123873371514	-5.315768820685424	-7.558147533776916	-6.560491421968795	-6.190998053934965	-4.831042923573136	0.468	5.169763099926567	0.29196742537696707	0.18176772879240927	0.18754636714088263	0.3387184786897431	1.1968071340010684	0.7641367303275647	9.095240722220457E-4	1.111261534019607	9.095240722220469E-4	1.1112615340196077	0.9880502759876789	0.6386623188074666	2.4134983391140405	0.2716367607630331	1.1144302783531062	1.1476513759965858	0.852875801419447	1.0809033168037205	0.28307314733365857	0.6964375060528802	1.251160219200946	0.5124675919013638	0.4172308716302651	0.9827058588707701	0.36180868238495045	1.0	0.0	0.0	0.0	1.0	1.0	1.0	1.0	1.0	0.0	0.0	1.0	1.0	1.0	1.0	10.0	-55009.480058514884	0.0	0.0	101.0	-1306.2133428376808
272970000	-56787.433937519345	-1364.0163148130641	-55423.41762270628	0.41666284739952253	2020.9230631799978	51.40544150641209	0.17901828569504516	0.9809148232241793	1.6935327931224577	4.404671645539899	4.3503081897181834	3.5927127445982925	2.2590151289229228	2.0148709344157907	3.2675273281144075	2.703051952310491	2.686747439403962	3.919281964453337	2.305835162333895	1.1275358566368094	0.31860535039064863	1.0881613515343713	2.8830294314132927	0.9348981444037011	-0.47023755842301873	-0.2644466651024011	-1.4450386497387324	-4.673970774909568	-6.382120206089585	-8.541259121328581	-10.13411669498901	-15.467543627742296	0.468	5.1297224606317275	0.29567250259998706	0.17945924437130575	0.18713929206677293	0.3377289609619364	0.522499235263488	0.7160048056650095	8.607814115985097E-4	0.81100991952303	8.607814115985108E-4	0.81100991952303	1.2699148051957676	1.9310131460494255	0.8302989608042605	0.09452675317176853	1.7165259349633035	1.660374567322498	1.3199872655882166	0.7306555343115554	0.6025255397082869	0.17860112096952122	0.5472444347386856	0.41049970605395997	0.3761749401726391	1.7179895999102786	1.3492652253665565	1.0	0.0	0.0	0.0	1.0	1.0	1.0	1.0	1.0	1.0	1.0	0.0	1.0	1.0	1.0	11.0	-54980.29832336084	0.0	0.0	98.0	-1301.4763591275546
272980000	-56794.57944656874	-1380.2725455521963	-55414.30690101655	0.41637760988598604	2020.9233484175113	51.80578262812661	0.31234711791048514	0.8881895726448793	2.4269238240452613	5.258317183201002	4.17226082890977	3.54630615220065	3.2817957500901023	2.0119545359168036	3.0100511331868915	2.3687033087796747	3.7072659953379397	3.4526278431545614	2.3217263024437207	1.2269403425748355	0.4239957824888734	0.9800824089702025	2.347509161306231	0.8308910424821845	-0.05691191607953039	-0.05322956944298124	-0.9909319554794878	-4.636489068672309	-8.293164766672831	-10.281951144375023	-10.233144372403498	-8.811348836665658	0.468	5.204306643415278	0.29224908606040195	0.1809945534886161	0.19202135154670696	0.33473500890427715	0.4876919510682995	0.6899232898051619	9.080096511981099E-4	0.859975011150615	9.080096511981088E-4	0.8599750111506147	1.0085199969398622	0.45245682678828053	0.09193003798322984	1.4767827018991126	2.8199192187507767	1.4266756718246858	1.1823712598671348	2.147586971289419	0.6836392031269167	0.5770005404476856	0.2594141385976662	0.24548718768819963	0.7502778940203045	1.3366564643377312	0.9190754969506688	1.0	1.0	0.0	0.0	1.0	1.0	1.0	1.0	1.0	1.0	1.0	1.0	1.0	1.0	1.0	13.0	-54990.847889512304	0.0	0.0	95.0	-1308.9382703533047
272990000	-56788.242779041786	-1362.4127960214078	-55425.829983020376	0.41949853520342556	2020.9202274921938	51.57806413557326	0.5201653320825911	-0.06435177539992465	1.8269082305910844	5.551923808013839	3.3999593199651748	4.767393883823779	2.8038819785730706	2.2098330760315865	2.376224647056006	2.978195251201955	3.93860627521428	3.368309074380667	2.4950693910244475	1.3053427371958088	0.34808575759732113	0.8345771300662439	3.7328275412308844	1.2080096614533267	0.011106403632742012	-0.20597710155263443	-1.535277560837804	-5.1019231218887136	-5.033208388004821	-4.585766905059977	-4.826375299485182	-4.182350204600072	0.468	5.210522165200879	0.2940923358697649	0.18271025233647273	0.1896812803659752	0.33351613142778924	0.9660668943152431	0.779590411561269	8.572657968823458E-4	0.7948383356842987	8.572657968823435E-4	0.7948383356842962	0.6778317729942575	0.37571109625768273	0.08141416320003575	1.6503603722564797	1.37537464276859	1.6770886251772366	0.4455484638397783	0.8410824909735755	0.5170330469714787	0.39697386157759884	2.196263570677935	1.171351286039282	1.3644392180661333	0.8485196423407981	0.5798884941303749	1.0	1.0	1.0	0.0	1.0	1.0	1.0	1.0	1.0	1.0	0.0	0.0	1.0	1.0	1.0	12.0	-55002.39375153702	0.0	0.0	94.0	-1296.827854184446
273000000	-56768.38201932716	-1343.2798309092962	-55425.10218841786	0.4177713018211754	2020.9219547255761	51.179183720191595	0.4632547122675702	0.6954068339475435	2.0275018390743487	3.0894158869910013	3.5229724175320785	4.5987768991535285	3.0967108058795154	2.1976362155104425	2.2566315171469418	2.8081174791378234	3.459300555518018	3.9533637833561555	2.501926163337205	1.1844930872182113	0.5268942473029313	0.735681455733176	2.4736219634429752	1.5269344611334437	-0.11848060449977282	-0.23851559015687546	-1.834569013759002	-4.82544226037246	-4.755530317117884	-5.363993655295601	-4.800481302595371	-5.46149298319898	0.468	4.988634627457715	0.29028486264508724	0.17858535824336733	0.1950538090234965	0.33607597008805096	0.9263582333732506	0.7819327207033685	9.048061151122668E-4	0.8785419942820649	9.048061151122685E-4	0.8785419942820634	0.3806137453981664	0.8369960129402184	0.05940358380611371	0.5871198395598388	1.2935025238016042	1.4881346733834515	0.5321112297742011	1.1316013617191105	0.6522336530533702	0.4640273543523927	0.6100596816647058	0.9313468680596332	0.458861430675297	1.1296777087733114	0.3137265731743396	1.0	1.0	1.0	0.0	1.0	1.0	1.0	1.0	1.0	1.0	0.0	0.0	1.0	1.0	1.0	12.0	-54998.592180219166	0.0	0.0	105.0	-1277.2598320230925
273010000	-56807.53211235094	-1331.0343777258252	-55476.49773462512	0.41721800692128047	2020.922508020476	51.171731511481376	0.7369838970192177	-0.38138829263730184	1.5914360770943552	3.406840467319642	4.059706648255944	4.60950852251339	3.4349282467176367	1.72175331802805	3.0445741424228276	2.8490137624349106	4.096889245630642	3.223882530175977	2.559713217421404	0.92980785435311	0.7094602903758236	0.8512858337439853	2.2560142677103325	1.810382184517942	-0.09206001615984705	-0.20682173576912233	-1.8389434453863376	-4.927109962811552	-6.481498378436745	-5.154761646955871	-4.174330930092765	-4.489324401821639	0.468	5.317960262631649	0.294467966438642	0.1751062288916177	0.1893486239995579	0.3410771806701845	1.0460954085983774	0.7680594003890769	8.782561840238363E-4	0.8335985565458047	8.782561840238375E-4	0.833598556545805	0.3643730333780299	0.958383593825772	1.1375104601394512	0.29962063087673346	0.6105886365682162	1.01851416129297	1.5808542646809718	1.3185561565786705	1.5809699853216108	0.46809436319947334	0.7369444371401704	0.1612678056278235	0.7132409243682195	2.2681673959306035	0.265075494515361	1.0	1.0	0.0	1.0	1.0	1.0	1.0	1.0	1.0	1.0	0.0	1.0	1.0	1.0	1.0	13.0	-55034.77388005522	0.0	0.0	91.0	-1261.4945936141967
273020000	-56778.35705533188	-1355.2148506559433	-55423.14220467593	0.41626989444709833	2020.9234561329502	51.984282333347096	0.5128875810336825	0.9678000803496576	1.7317508213549613	2.6135680786006006	3.610235739348391	3.505821460581017	4.016284261028525	2.036221881417543	2.7336007923037986	2.6137362021017108	3.727426856068238	3.8567439465978097	2.5799925569051827	0.990139516542176	0.2698313868446993	0.9860178189637112	2.762116543634576	1.3398039352606719	-0.023848891080326156	-0.2838543673121072	-1.481351400768368	-4.303227395376804	-5.363664298129457	-4.812615034999475	-4.260292815493191	-5.540382962213859	0.468	4.984343875633899	0.287829091942348	0.18202821219321375	0.19316011572211886	0.3369825801423216	1.0406659365116815	0.8065119297724425	8.221142800191145E-4	0.8189546380168902	8.221142800191155E-4	0.8189546380168918	0.7937872644934637	0.36087974208808843	2.142435727374861	0.44864652033314983	1.1833363007327034	1.4411366511359225	0.539040870741847	0.934824552968862	0.7427910622454461	0.722716675877556	0.6400796033783224	0.7808099257571453	0.469281023426098	1.2238679274692963	0.5845912503392596	1.0	1.0	0.0	0.0	1.0	1.0	1.0	1.0	1.0	1.0	0.0	1.0	1.0	1.0	1.0	12.0	-55007.04722581964	0.0	0.0	93.0	-1289.1601093954087
273030000	-56797.805445601305	-1364.1764520833897	-55433.628993517916	0.42719938230839744	2020.912526645089	51.415622300528916	0.3270694905361745	2.202148780712432	1.7514794935281333	3.420369746776343	3.2662162743125136	3.4426314373226647	4.464486657622834	1.913955093622555	2.626210343453088	2.3304812138566917	3.9338797943419253	3.773318037446227	2.737675439724397	1.1594357700135758	0.39762154672916733	1.13388275944995	2.8486671013939344	1.3597386229154285	-0.1583353440274149	-0.3891212967959376	-1.5140925676271866	-4.842867114690758	-4.09477254037817	-6.9511075543382175	-4.654085180991112	-7.573496440970298	0.468	5.546051245729571	0.2893232913319785	0.17888673270696817	0.19590359869336235	0.3358863772676932	0.7088298606518831	0.7647653389617252	8.486417096774408E-4	1.2508414122863154	8.486417096774399E-4	1.2508414122863127	0.25337373875529234	0.48117987021624553	1.1701965916593076	2.021830271557666	1.81132918382577	1.4573280379797142	1.1484106078043497	2.4793757575943127	0.3652952100852174	0.9125389692552822	0.06564016567861697	0.2906191264924188	1.3552393390880848	0.6971119462227332	0.7029991153108401	1.0	1.0	0.0	0.0	1.0	1.0	1.0	1.0	1.0	1.0	0.0	1.0	1.0	1.0	1.0	12.0	-55017.44422628072	0.0	0.0	93.0	-1274.9215991804117
273040000	-56814.396713385104	-1373.4896605181386	-55440.90705286696	0.41707475871272603	2020.9226512686846	51.192042560166136	0.1850340179412334	3.3794616030688425	2.1130878082222173	3.8485947881516847	2.9467746480918637	4.262770236659716	4.861303380026337	1.8559016796970107	2.5194551096995568	2.4865055100485667	4.0262634368764365	3.003832256332436	2.6411663706436936	0.9698615747428485	0.6650243198730541	0.7527715306791242	4.34170650315624	1.0510292631716558	0.32167482514780826	-0.5654498731397493	-1.2516463819940282	-4.566346239502874	-5.033901105852256	-2.639074316425042	-3.5045251509744664	-5.463748591484483	0.468	4.502754735315164	0.295354673237124	0.1820060128570939	0.19362365935210243	0.32901565455368187	1.1344664578162071	0.78977921510452	8.71802370039984E-4	1.3004464649176253	8.71802370039983E-4	1.3004464649176253	1.049620264032893	0.2516889959592991	1.9233832086952274	0.4719914186064207	2.4464877981027633	2.06146110561007	1.7893761482098054	1.136681015354903	0.29696885011047036	0.378408315233804	0.23913265681718576	1.7256255447960813	0.13492161865154434	1.1783333018041664	1.324823221177132	1.0	1.0	0.0	0.0	1.0	1.0	1.0	1.0	0.0	1.0	0.0	1.0	1.0	1.0	1.0	11.0	-55002.736826162036	0.0	0.0	111.0	-1283.0769881791323
273050000	-56781.249915906024	-1363.1764105754953	-55418.07350533053	0.419138311830855	2020.9205877155664	50.879230908673016	0.4919258341638952	0.18534354746037196	0.9086506175222046	2.472509200243871	2.506039134045889	4.253804241600303	4.086877330591653	1.9223743643627476	2.4440882174053824	2.41202271848942	4.25514409471016	2.8903379660177144	2.713007730795103	1.0801384196466834	0.594350478379078	1.3471227554538077	4.4548123639796895	1.0266865335439943	0.19159537230635693	-0.9464250732954876	-1.3959424372993048	-5.087811310831343	-4.588545587870074	-3.990026375838968	-3.578345131745635	-1.4705440234469092	0.468	5.256060899620056	0.29300647356047715	0.17974497615501575	0.192125318106675	0.3351232321778343	0.39965619670564306	0.6721047917081426	9.386397528097079E-4	1.067590512475469	9.386397528097066E-4	1.0675905124754679	1.3942105373474472	0.06583936469391861	3.000958799529885	0.9129898846984011	2.467270660593454	1.6531136788358602	1.5077795312567182	1.2326529151037238	1.2459624071128317	1.0865767800603017	0.46531430270792734	0.871782323176878	0.34770706813450575	1.4805562254945541	0.6365869582930623	1.0	0.0	0.0	0.0	1.0	1.0	1.0	1.0	0.0	1.0	0.0	1.0	1.0	1.0	1.0	10.0	-54985.73590398795	0.0	0.0	106.0	-1285.5917135407765
273060000	-56765.13589612585	-1356.1808175595124	-55408.95507856634	0.4175166139153157	2020.922209413482	50.38766551200703	1.024756095888725	1.0170093993190412	0.7965094823408108	2.94892032028744	2.841370581541831	3.310972418946624	3.7791597674343103	2.035842713914902	2.4573640736899955	2.1453670688097355	4.648255958161577	3.1117446043896457	2.495082933817811	1.0137159784507321	0.8068502056692509	0.47704714500193934	2.630031412390499	1.4618976276352993	0.40941389885821344	-0.971689822666379	-1.527073572144067	-5.407503495091508	-5.062917610128416	-4.687075062467167	-4.371245114343294	-2.6688795795425513	0.468	5.809821236561346	0.2878187109294491	0.1798112596416529	0.19536574715914062	0.3370042822697596	0.6916144504396289	0.742010168573357	9.361047827772734E-4	1.0180462126289023	9.361047827772728E-4	1.018046212628904	1.2527658783097593	0.5065246867922845	1.5943694017700043	2.020606401765136	2.9003654965381203	2.2650693877304695	2.0842178917534198	1.1980491678487604	0.5154736602309223	0.4566463794625026	0.45429930166724786	2.8535076176336425	1.2862636654277713	1.2544903144927675	0.3721970624337146	1.0	0.0	0.0	0.0	1.0	1.0	1.0	1.0	1.0	1.0	1.0	1.0	1.0	1.0	1.0	12.0	-54995.38922494339	0.0	0.0	96.0	-1273.0567502235704
273070000	-56739.00125841842	-1309.6639356210173	-55429.33732279741	0.41676380471763336	2020.9229622226796	50.20795581990239	0.4824324093213344	0.24635467074668171	1.0819575324176838	2.5696170506836316	3.354517204346608	3.674738691094258	3.9302427636440354	1.6215481741501383	2.8258130104660037	2.1817811084008123	4.253811267548433	3.7491007736940936	2.730532068895741	0.8842915357496699	0.5907914025993374	0.9437831528937599	2.2144204370368947	1.592860767742499	0.09240523451036159	-0.7577367418331203	-1.6514936627930346	-4.959391294726911	-5.047555862970874	-3.755024331078164	-4.124471024917154	-4.758316824594189	0.468	5.38026204206641	0.2928773594151559	0.17744249811383409	0.19454187422752559	0.33513826824348664	0.453860952402729	0.6674606098326774	9.169148544669739E-4	0.8710613503451843	9.169148544669729E-4	0.8710613503451838	0.9167824526771468	0.5513376302359074	0.5614151056655579	0.5228542850246097	1.6917995316574663	1.5469262060655355	1.853094652982064	0.7696172969875857	0.3660001178444429	0.1311702097373725	4.0380051996878885	0.762664617658446	0.8188788268082953	1.3674200668417789	0.5231328978208393	1.0	0.0	0.0	0.0	1.0	1.0	1.0	1.0	0.0	1.0	0.0	1.0	1.0	1.0	1.0	10.0	-55009.52313982274	0.0	0.0	95.0	-1244.5841801045465
273080000	-56753.577210033414	-1320.1025533524646	-55433.47465668095	0.42154847119115835	2020.9181775562063	50.8059405246888	0.3225879384447186	3.2804635675506733	1.9432882107698464	2.4473408883953764	3.389283419654721	3.1967373387240587	5.610996937312385	1.9586326259457754	3.1245023973830937	2.5912924907323607	5.126410133167894	3.1995379728121187	2.420639953932678	1.1438470554243176	0.3899714028883886	0.5889635711567469	1.841102114472572	1.6460779236460896	-0.17645494277184845	-0.685858271628045	-1.9217941872924633	-5.429410902849243	-5.769634361938748	-5.555099585384546	-1.3237048706100945	-0.9834016056533406	0.468	5.289003933773343	0.29010646741813984	0.17935923965520154	0.19102685763654173	0.3395074352901191	0.9162484301646757	0.7568882083791834	9.22101486260367E-4	0.7175844458070457	9.221014862603684E-4	0.7175844458070467	0.8027165217725458	0.525447428812095	1.2740573542364757	0.35652842098562565	2.180600022573652	1.5135731449461447	1.2105730284872755	1.2212605649928705	0.12997441934725942	0.33932216475331956	0.9111648525439331	0.5994143117223169	1.41099788914902	1.718811799420969	0.8546237214943434	1.0	1.0	0.0	0.0	1.0	1.0	1.0	1.0	1.0	1.0	0.0	1.0	1.0	1.0	1.0	12.0	-55021.62519958936	0.0	0.0	91.0	-1258.805559696363
273090000	-56750.656464274485	-1318.0563931329411	-55432.60007114155	0.42108739001833717	2020.918638637379	50.85203616699555	0.5115394199996599	1.4811613745296623	1.3714962619482702	3.5053955365812417	2.8926796118845606	3.268517829650285	3.613534324053744	1.9592177847168357	3.743373931802936	2.1368727061537056	3.8723683886750675	3.1285488771124856	2.7222075606588003	1.0165727623872862	0.23561089864124474	0.9742358317276645	2.934826477265566	1.5142129516148368	-0.21497341121839286	-0.43144298212267185	-1.4953683128666158	-5.283166845085684	-4.952104621608115	-5.374180400316651	-7.137071778475489	-7.900593265131484	0.468	5.440450845844485	0.29079584977265666	0.18107287575627978	0.19194571437824873	0.3361855600928171	0.6900995901136385	0.7399016630841924	9.215822275623465E-4	0.9358033545457101	9.215822275623467E-4	0.9358033545457111	0.46090387177727615	0.3903361379892596	0.21790307364463243	0.2740481415521901	1.2312829027706327	2.2950280506615406	1.233667863861393	0.5649596464875002	0.5798071961800463	0.599398206977056	1.3180575732600075	1.060937508338468	0.474740024322949	1.6619065395543535	1.1282090495389387	1.0	0.0	1.0	1.0	1.0	1.0	1.0	1.0	0.0	1.0	0.0	1.0	1.0	1.0	1.0	12.0	-55021.04097583713	0.0	0.0	94.0	-1247.0060289858936
273100000	-56728.647211304546	-1303.5515475879115	-55425.09566371663	0.41659579102969074	2020.9231302363676	50.79857573210928	0.3106599669005013	0.9010706936329007	1.0345635393521704	2.0283711637474786	2.2853741167869033	4.310778517889176	3.333392619632497	1.6029392102744133	4.898270548742067	2.2889299727887527	3.0584710873671526	3.00180002140251	3.276528796224984	1.4373287420877505	0.04912129801930487	1.0695377642062789	2.0639293829074266	2.0608694649299473	-0.0926932313705223	-0.4837956544247131	-1.5826988134514277	-5.49447296135267	-5.29105446616539	-7.578786602030238	-8.809565872567475	-10.45201497432053	0.468	5.37281828401769	0.28877207493557183	0.17716929582723273	0.1957442029797949	0.33831442625740277	0.5556778041933285	0.7537198817952584	8.743705557696422E-4	0.9381391135616332	8.743705557696414E-4	0.9381391135616348	0.42846886003523726	2.82708263991464	0.4248717912701792	0.09188169283055081	0.8186329108900959	1.0256600915386902	0.6905750734757228	0.44952777463007476	1.332455821137519	0.0893760100844818	2.019095683098396	0.41980221765172765	0.5786302000671922	1.1791300293806524	0.3213568824452889	1.0	0.0	0.0	1.0	1.0	1.0	1.0	1.0	0.0	1.0	0.0	1.0	1.0	1.0	1.0	11.0	-55006.72897602764	0.0	0.0	89.0	-1236.3231332042224
273110000	-56725.72118646837	-1331.6380661510873	-55394.083120317286	0.41760826534790235	2020.9221177620493	51.94186786139436	0.500446305945733	1.1713561206060472	1.7711670200663228	2.6381592495976074	3.4175180638916034	4.41943676202702	2.7471616920034663	2.102905491083029	3.761819405184742	2.5399003781024057	3.943694913355984	4.021663035555171	3.0131789269540548	1.5479838142723379	-0.023699786704161382	1.2005505985467035	1.8874033024874994	1.8815037698643842	-0.13634549581824149	-0.12104394230485876	-1.1849689502760667	-5.284903218833904	-4.801075295918441	-4.635955887107138	-5.605367912084671	-8.260537256687027	0.468	5.570642769580982	0.29050167352276823	0.18035179519835043	0.19304129627751374	0.33610523500136985	1.11134293603188	0.7903036563281732	8.61467342474084E-4	0.8748532365062013	8.614673424740857E-4	0.8748532365062023	0.44905879950095556	3.527920733359026	1.7095068165225398	0.0245126157321312	2.1932310842037404	1.180648962260435	1.032939774531065	0.8712851868571426	0.3470957819575963	0.06782547027929164	1.6461849133697775	1.2644104434114916	0.789950379282791	1.8723958783153904	0.6759520698163349	1.0	0.0	0.0	0.0	1.0	1.0	1.0	1.0	0.0	0.0	0.0	1.0	1.0	1.0	1.0	9.0	-54971.15780236755	0.0	0.0	99.0	-1264.2079848158407
273120000	-56711.864330627504	-1324.273365966	-55387.590964661504	0.46125372447304225	2020.8784723029244	52.203245853068616	0.5320714976599704	1.3166837204801476	1.6886089465566703	2.6909295388812104	3.5473375820355337	4.141753849843134	2.9971292849650157	1.6361792397473602	3.6022903921432223	2.3597253775107143	4.132222482122071	3.9043759613163234	2.537942028600651	1.377933921258604	0.1555690698821266	1.4156878714715548	1.3283962004853198	2.151483184987952	-0.21577610176830647	0.4816199762795115	-1.1059974392155483	-5.2140085599267865	-4.309229738533959	-2.2745271724162013	-3.256642434077402	-2.6147364617547773	0.468	5.115526697214187	0.2939644490495013	0.17981616264281006	0.19135800198713349	0.33486138632055745	1.0235856573662268	0.7893699224648157	8.997478988646925E-4	0.8621920206405667	8.997478988646933E-4	0.8621920206405671	0.411153710366314	0.0940108360231103	0.23824871937792777	0.27131300481530746	1.2850383694392162	0.8509566083679972	0.2392618755547512	0.2694198346950238	1.6532621505037393	0.37105865819899825	0.45363072689636247	1.0770228746357373	0.3849380116197441	1.5289956217211376	0.6586218548540194	1.0	0.0	0.0	0.0	1.0	1.0	1.0	1.0	0.0	0.0	0.0	1.0	1.0	1.0	1.0	9.0	-54973.12302169228	0.0	0.0	93.0	-1265.3876691039911
273130000	-56725.854402496865	-1309.57990632588	-55416.27449617098	0.41648468290565055	2020.9232413444918	52.65109249971957	0.37630495029642685	1.387686991405671	1.6821193985319414	1.9049453055379397	2.9784692330509506	4.437823014457464	3.6476567850083987	1.9895685878725597	3.984607897851966	2.284334284048902	4.12404355946401	4.508544985082868	2.5871717405826176	1.4217426337289787	0.04979315205845686	1.5767785800185867	2.0424673163918157	1.738101212327329	-0.2611184091162677	-0.14972459334965563	-1.5619269782268452	-5.816934241955832	-8.043913997864616	-7.2342163166546305	-8.719865961106203	-8.172079643854586	0.468	5.17047383032647	0.29422218819675977	0.1809082793508867	0.1905780725023894	0.3342914599499664	1.1807247649077242	0.7725181245475149	8.743799903513217E-4	0.7179471273592167	8.743799903513208E-4	0.7179471273592167	0.7554047893088047	0.28220062684751235	0.890027551159512	1.6433505878857806	1.1865790478013398	1.0442882431113916	0.6952909505459635	0.7389456871269372	0.5606863534666953	0.2899930304212563	1.5244090961915508	0.5963568828156246	0.6509943869797442	1.8052253051491303	0.6282516015470926	1.0	1.0	0.0	0.0	1.0	1.0	1.0	1.0	1.0	0.0	0.0	1.0	1.0	1.0	1.0	11.0	-54988.832304510135	0.0	0.0	97.0	-1250.3761138987122
273140000	-56709.07141920452	-1309.5886985327297	-55399.48272067179	0.41627090396404387	2020.9234551234333	51.7219561516573	0.16487935871164294	-1.1292228469457546	2.263593252288282	2.5255834412940024	3.0195095225063264	6.87664463760243	3.32078913773515	1.970868261603632	3.42561562547568	2.1484097708748076	4.562033024457154	3.592835125599785	2.7533456444711377	1.3807989461354275	0.030738539689215916	1.069856562161763	1.9127250795429407	2.4142136607659817	-0.522827238606984	0.12867788483511405	-1.216115193346938	-5.453431396775107	-7.492473122673506	-9.880823432547997	-8.633976288326657	-8.606162138222842	0.468	5.19951643071352	0.2937070673478101	0.17552044329304906	0.19063845388901648	0.3401340354701266	1.4762858461722923	0.7900464845494953	8.99817427979521E-4	0.8908416805792865	8.998174279795201E-4	0.8908416805792869	0.6869988808366438	0.17639140790013172	1.1612111161617251	0.39647761285147354	2.1953912878530857	0.8993600959422045	0.49259985474145573	0.4423709514658175	0.14813419341757605	0.6346768316385513	0.7575202102208384	0.832028020610625	0.8479374885442995	1.3623215122481798	0.4800479750501874	1.0	1.0	0.0	0.0	1.0	1.0	1.0	1.0	1.0	1.0	0.0	1.0	1.0	1.0	1.0	12.0	-54984.37202104319	0.0	0.0	94.0	-1241.68439193709
273150000	-56700.37827375883	-1295.9990309156187	-55404.37924284321	0.41820870603860183	2020.9215173213588	51.84302599487184	0.5516755224024846	-0.2484698696800561	1.9986900873587035	3.5182185670200887	3.412651166608998	3.6783447323220106	3.522979263920025	1.8205906326513925	2.584905284650248	2.4165999906403575	4.303678201396255	3.4229254247811487	2.872201689992914	1.581059762994823	0.17577101587687913	1.0465139659483178	1.8514437930292074	1.7006823079690605	-0.682349581414607	-0.3065325057158492	-1.955447673474515	-5.371549129373985	-6.141336885343826	-7.042377513862082	-7.514851251384807	-9.560580948898057	0.468	4.957557599935808	0.2900272412919638	0.18104521445138308	0.18951835943324344	0.3394091848234119	0.8823420404355721	0.7662213379610979	8.915720206253278E-4	0.8375824425902789	8.91572020625329E-4	0.8375824425902796	0.7966193885962736	0.05787287647517421	0.44772238604386133	3.7414567930818428	1.4301467892020723	1.463080149235706	0.46658057552014576	1.3715665610452132	1.9308656760148517	0.4043692433644944	0.31900743788829217	0.9558703466622331	1.150995247491484	1.5178671056286916	0.3938105536738639	1.0	0.0	0.0	0.0	1.0	1.0	1.0	1.0	0.0	1.0	0.0	1.0	1.0	1.0	1.0	10.0	-54966.99030725578	0.0	0.0	100.0	-1230.36398263013
273160000	-56736.943496577755	-1313.8232017536375	-55423.12029482412	0.41751887404571375	2020.9222071533516	51.319421468695126	0.26335413026944177	-0.3007238192417449	2.959440745238329	2.997564181655149	2.7480407646698053	4.085648337682326	3.9982276752448347	1.7078892568258939	2.845631694787449	2.7524178723669475	3.384953984749563	2.9708374536314666	2.4317937539831584	1.697762647830421	0.5264873602731288	0.8914729991385633	2.4243234589755462	1.8136196312433366	-0.5808773830978134	0.24096268832944417	-2.001457980293052	-5.429231365776943	-6.747368550284475	-7.836299867234802	-7.87051754594511	-6.242507739997346	0.468	5.331499700582914	0.2904135466755077	0.18149690781746483	0.19277658055122704	0.33531296495580265	0.7379485238572484	0.7786802799674699	9.282672977403833E-4	0.8874637468242791	9.282672977403832E-4	0.8874637468242784	0.44663363231744796	0.3704025413621393	0.40062583958243475	1.5455094752809893	1.357660308142796	0.5556787595278476	0.4371117423470281	0.4865687781363763	0.40953484898849896	0.2629289533863096	2.1128491790358015	0.28824592705151486	0.7874160200743628	1.263604613647943	0.38081118559320964	1.0	1.0	0.0	0.0	1.0	1.0	1.0	1.0	0.0	1.0	0.0	1.0	1.0	1.0	1.0	11.0	-54981.83615784733	0.0	0.0	101.0	-1250.1422311376389
273170000	-56742.05007930938	-1346.0907440959231	-55395.95933521346	0.41631217049673414	2020.9234138569007	51.28163530624103	0.5687595012141119	1.855997514729403	1.5983813377688958	2.10553522078167	4.465913731312344	4.459715212251465	3.629575496846068	1.9217286226236878	2.414575523218103	3.3138580373299966	3.16132762669539	2.6928503772025936	2.4912493507662004	1.4429192698428577	0.27879895089498324	0.949718134750956	1.588395774414396	1.8444472315128628	-0.3993612010348036	0.4193595605981866	-1.6112117704810451	-5.382676110746354	-5.030277597390477	-4.461844542722586	-4.532755344574202	-4.971412113377541	0.468	5.468655771035355	0.29194242808298143	0.1801479409828949	0.1916597543515187	0.33624987658260724	0.8232162902896698	0.776754169018082	8.714637172372938E-4	0.929474972319521	8.714637172372939E-4	0.9294749723195205	0.8859073747049432	0.1367930462076016	0.5038473683689152	0.5691742759435694	2.1240707047730174	0.9576360721361681	0.5258358235597089	1.1304942341901623	0.4293963259541501	1.0193246250660803	0.4071714478541359	0.981487277898671	0.9247132753477797	0.9234827796126641	0.6099872166052458	1.0	1.0	0.0	0.0	1.0	1.0	1.0	1.0	0.0	1.0	0.0	1.0	1.0	1.0	1.0	11.0	-54964.59219341047	0.0	0.0	97.0	-1278.265082111376
273180000	-56772.33592286413	-1355.9649097328852	-55416.37101313124	0.4202556265596424	2020.9194704008378	50.597690379915264	0.49518270523711355	0.17715185233503028	1.9129430041278335	3.6264185221830623	4.123422001186846	4.4309569280299455	2.709706557453057	2.262938059188851	2.1280981183976913	2.8787200217616853	3.6218078842904995	2.1373650688805426	2.848191388931613	1.4852677443747078	0.1236592936139212	0.9076975801047118	1.7456191133017236	1.705214376253043	-0.45564685911293296	0.0421109161231686	-1.6490693090594966	-5.723714686936255	-5.630146098967107	-3.3149337023674503	-1.4698441928694352	0.620143128627408	0.468	4.990589842623056	0.2884289327097205	0.18180383107760673	0.19442649081979774	0.33534074539287734	1.1618484329417982	0.7886906705456891	9.370847381985506E-4	0.9585458665087964	9.370847381985495E-4	0.9585458665087953	0.6182097549585152	0.4864023597785067	0.16868175380794373	0.9165095895731113	1.3174830096069552	1.1751334371131685	0.6141693790121054	0.6967908449958975	0.0540545071482934	0.5610481862007666	0.11841895052401549	0.2547900844483966	0.895165260551741	1.433607896543887	0.3780208041768588	1.0	1.0	1.0	0.0	1.0	1.0	1.0	1.0	0.0	1.0	1.0	1.0	1.0	1.0	1.0	13.0	-54981.08346379245	0.0	0.0	100.0	-1284.5553120292636
273190000	-56771.93604129188	-1357.6424144417228	-55414.29362685016	0.42029420991512345	2020.9194318174823	50.6586885546303	0.4457582343940823	-0.5888395518303091	2.566144930268445	2.9906682113009753	2.5007016201914674	4.150445512761854	2.9127184868550287	2.2165814931587664	2.0990189670356636	3.2081560554988693	3.780089322714189	2.596072236428432	2.669669688317005	1.3684458378212985	0.5734971103659467	1.3407403810344132	2.054771014675268	1.2141733916127966	-0.5859954257731754	-0.2384041232931644	-1.346922106896108	-5.24154025706415	-6.062097679390693	-4.16438755918924	-2.815986494984223	-4.524348991690735	0.468	5.582255404258915	0.2886092192851731	0.17959125916982743	0.18939839778580775	0.342401123759194	0.9010623668927344	0.7965404025277494	9.041857132735471E-4	0.9185901404195822	9.04185713273545E-4	0.9185901404195801	0.6942164347333756	0.41962196797901713	0.6484685830594192	1.030309142193463	2.799258048012292	1.0536660277846823	1.519325619328684	0.8013097089375659	1.1955897312707435	0.8549212853531938	1.5758038702612638	0.5970369110259021	0.867039420951664	1.8079975167597635	1.0404978631196824	1.0	1.0	1.0	0.0	1.0	1.0	1.0	1.0	0.0	1.0	0.0	1.0	1.0	1.0	1.0	12.0	-54994.431955826934	0.0	0.0	96.0	-1283.916767397675
273200000	-56748.21580771494	-1362.1353381146666	-55386.080469600274	0.4213580373155705	2020.9183679900818	50.65602651438057	0.46697935576656147	-0.34558613914650227	1.4017925900452213	4.005765780985218	5.142676476273031	4.594233311997807	3.0049319182538206	2.029096754594499	2.162940741932107	3.66013752824549	2.9402803988301724	2.502416229202541	2.7111682593043644	1.3129979607254245	0.5439617760251456	1.1757128655131623	1.8732838977845239	1.0946410177209025	-0.695159344303224	-0.5742105928137107	-1.1274018387789877	-5.532396375902782	-5.299571942453218	-7.527257849393411	-5.583475732821252	-8.751755711212926	0.468	4.9271899407094875	0.2918111704247094	0.18040161570270144	0.19215920195831246	0.335628011914279	1.4603561993121323	0.810174625930371	9.302647798012174E-4	0.9255590832022621	9.302647798012158E-4	0.9255590832022624	0.8422300999432104	0.2604602970538275	0.46766356587722435	0.8844454551655045	1.9415576305143245	1.5879968170003291	0.6341538125163185	0.9314242917641485	0.6906908726792687	1.1824056733471684	0.34985475933759014	0.8355747976635809	0.9895700349786519	2.6717961677069297	0.45436471071175666	1.0	1.0	1.0	0.0	1.0	1.0	1.0	1.0	1.0	1.0	0.0	1.0	1.0	1.0	1.0	13.0	-54971.578245585435	0.0	0.0	93.0	-1286.8024847100987
273210000	-56764.13930373563	-1362.1674618801005	-55401.971841855535	0.41929339675318966	2020.9204326306442	50.584059067991134	0.4470617898881563	1.3520826894157933	2.5960432500725936	3.1596707372167945	3.4723921173517756	3.2173074591608657	2.648077120411014	2.439201086162874	2.7395237233898397	3.1164102470635098	2.9489449457748433	2.4119131365874193	2.745906631517772	1.0477135805735265	0.608475447325345	1.0644556012542261	2.247641930798072	1.1874239979564942	-0.7992668189411131	-0.6548428079138036	-0.8671195614391306	-5.589092583459048	-5.884699638421158	-4.399078390050773	-4.242736769784995	-3.3308705615223846	0.468	5.47468239843538	0.2932054103227569	0.1810704784203431	0.19149778287666921	0.33422632838023303	1.0064933849381006	0.7875838095611495	8.76126790828213E-4	0.836659493154606	8.761267908282101E-4	0.8366594931546031	0.8155504265599727	0.30013549762514624	1.2251538874259127	0.9165695976996607	1.530279382235274	1.4117165081354848	1.413699426244122	1.2409121559995135	0.007902178115845308	0.976437557722988	0.13958543828588335	0.9850958766454008	1.2761788421409515	1.7108419175458833	0.26898740384219744	1.0	1.0	1.0	0.0	1.0	1.0	1.0	1.0	1.0	1.0	0.0	1.0	1.0	1.0	1.0	13.0	-54980.10438664649	0.0	0.0	93.0	-1292.7553077370267
273220000	-56730.5406321443	-1349.0226669059095	-55381.51796523839	0.4265241180096518	2020.9132019093877	50.66641419118409	0.8102356129472369	0.33387634675118505	1.3896486568587123	3.6361849706937077	3.7323031920471617	3.748474822914721	2.853150540025067	2.3913075852580565	2.8172682303965737	2.6588761652850947	2.621501024897904	2.9339209355239735	3.003881544821651	1.1984720681575927	0.6743150543075128	0.8618441602797431	2.203308794030024	1.1154038196195382	-0.7337990532348901	-0.46948368390169315	-1.0363066204825888	-5.805547446640564	-3.3750014006013673	-3.1092775609288092	-3.4021626477584457	-3.378820507691634	0.468	4.837140982053999	0.2863932388207265	0.17767411918970766	0.19775838224228992	0.33817425974727827	0.6106829663435523	0.7079455613977681	9.115406534315293E-4	0.8826207164833342	9.115406534315293E-4	0.882620716483334	1.6539917942287035	0.7130392081468803	1.4488216838812447	1.6318483500951826	2.2463219965460755	0.5882860871695271	1.0872159001879564	1.3318494120206437	1.0170140249668806	0.36078624548739924	0.014713478447986213	1.1014310195050958	1.8660679010034416	3.8730424532135164	1.1115999503771807	1.0	1.0	1.0	0.0	1.0	1.0	1.0	1.0	1.0	1.0	1.0	1.0	1.0	1.0	0.0	13.0	-54979.12199353449	0.0	0.0	88.0	-1271.731616831496
273230000	-56740.46657011283	-1350.5314571194506	-55389.93511299338	0.41912681983394584	2020.9205992075633	50.94093539875167	0.47154432956686854	1.80301224734011	2.2479976823362806	4.100766707786917	2.5121660746019447	4.159514365486155	3.0712653964285397	2.2945210283236066	2.7462474786164073	2.666377185605106	2.662056677194324	2.6582702333018076	3.5831290709033317	1.208141708925052	0.4767809908256012	0.971784564694056	1.9709693018512895	1.6432251867285967	-0.7246328065730038	-0.5343829530901927	-1.0825776730622811	-5.523621789623716	-5.630050599328159	-7.515368034601181	-7.102423818951769	-8.363658125701438	0.468	5.35641230584351	0.28876615133097516	0.17931854103986783	0.1925656504881684	0.3393496571409909	0.7063022542532492	0.7463473554153054	9.059840690184654E-4	0.7054154382345005	9.059840690184656E-4	0.7054154382345029	0.8784830284191975	0.808732477134575	1.0880025571188705	2.8496628645427617	2.454130466968508	0.8513552557830428	2.6407993789738136	0.7496502981176739	0.699211128713351	1.4235358160028242	0.4068139282275051	0.9742912482259298	0.610247386864254	1.5357314315384925	1.164273531370719	1.0	1.0	1.0	0.0	1.0	1.0	1.0	1.0	1.0	1.0	0.0	1.0	1.0	1.0	1.0	13.0	-54996.45320158642	0.0	0.0	83.0	-1283.2579376893184
273240000	-56758.390128469415	-1367.1938955477328	-55391.196232921684	0.4164517169242557	2020.923274310473	51.60391941026281	0.4823769071536338	0.340594910543325	1.138676568174226	3.218958149619239	4.761087816907985	3.7057027469374564	3.2944721549921785	2.573402545712024	2.408931866424656	2.6802578083081734	3.183715946295924	2.627530762961925	3.637567535532882	1.4556764782331475	0.6481561101262194	1.0717805060217442	1.607093420846155	1.0317413388694492	-0.45788252067859836	-0.6603151267532165	-0.7418326368385989	-5.162712038898679	-5.983261033862638	-6.65388217767163	-6.021588414182789	-5.185947322253143	0.468	5.526296456580971	0.2894659180431547	0.18082339404565428	0.19522118268977096	0.3344895052214224	0.6316235709735857	0.7313529750822909	9.199447782413495E-4	0.8924068003366499	9.199447782413484E-4	0.8924068003366483	0.262831218862681	1.0097729349672564	1.2167201949002886	0.3119344926185672	1.2403157147913741	3.03041209100987	1.1124439919223512	1.3872033953269944	0.873057575951731	0.855636874681973	0.3115178614741437	0.7874805021151878	1.788657734432611	1.741256157580327	1.185641123140133	1.0	1.0	1.0	0.0	1.0	1.0	1.0	1.0	1.0	1.0	0.0	1.0	1.0	1.0	1.0	13.0	-54988.64881283587	0.0	0.0	91.0	-1291.7937133038445
273250000	-56734.10059135499	-1317.6039428005251	-55416.496648554465	0.41626158626686255	2020.9234644411304	51.31962316008626	0.26094726920003	2.2047291879992574	1.531171236364795	2.595908266290559	3.985189620783272	5.39957519905319	3.959028142821565	2.081301619940667	2.6940756547745504	2.6775319589124855	2.6422356894049908	2.6238868137437863	4.316539424905983	1.1198088645507989	0.4329381068774066	0.7850213580182857	1.685702008004949	1.265741057181087	-0.7957657654414106	-0.6250353496005463	-0.2220877865601662	-5.544860478331458	-8.97096305881846	-12.778513265552318	-11.878186857028231	-12.330473893474302	0.468	4.481450101210376	0.28431588732998303	0.1797774520630735	0.1945310364295472	0.34137562417739864	0.7334162038862686	0.7377371200723803	8.949184147745968E-4	0.8887955093148648	8.949184147745962E-4	0.8887955093148632	0.3260641425079896	0.041219353752048785	0.45308374825368475	0.8455471879750125	1.552064994072946	1.6422526293893331	2.621546596283868	1.7785361884148956	1.4185892346215527	0.7601879747061521	2.0578307141716703	1.1828670466651636	1.8879731417328178	3.1607346061524964	0.4939578563899295	1.0	1.0	1.0	0.0	1.0	1.0	0.0	1.0	1.0	1.0	0.0	1.0	1.0	1.0	1.0	12.0	-55025.18867816842	0.0	0.0	89.0	-1242.6815551322934
273260000	-56725.69183103887	-1307.7156184367402	-55417.97621260213	0.41714994931103844	2020.9225760780862	51.281594751301405	0.48377159102381434	0.5776981203479632	1.0621008498887003	3.5406287489585804	4.36219159883981	3.7881452784595453	3.0750191586708233	2.54093694764919	2.81880214553815	3.0428520044423566	2.6153029027602614	2.968336093836309	3.8524234686927965	1.3185252989295944	0.398303762053851	1.1775003054714657	1.781879172559037	1.346559736353166	-0.6564065782408561	-1.0996601921292068	-0.8012921436715258	-5.789616059327407	-6.4231587815084215	-7.502326201622101	-7.163310843692979	-7.99842000300196	0.468	5.158452415727551	0.2940660109288994	0.18008713370717622	0.1882661616551127	0.3375806937088141	0.7892387627570396	0.7610819719319816	8.748228834337687E-4	0.7395449354002991	8.748228834337697E-4	0.7395449354002995	1.0773516173307416	0.47821388112078694	0.6767198655943898	0.04120127819778235	0.9939644339033225	0.8393276478218406	0.09769794179604306	1.156582977872506	0.621871751679593	0.8215885628865325	1.107972998274987	1.1182475066663133	1.215359109319783	1.7689359628131398	0.4445797910826149	1.0	0.0	1.0	1.0	1.0	1.0	1.0	1.0	0.0	1.0	0.0	1.0	1.0	1.0	1.0	12.0	-55020.10330990999	0.0	0.0	88.0	-1247.4146381540786
273270000	-56718.87370132167	-1309.109211726661	-55409.76448959501	0.41675761031535585	2020.922968417082	51.12907909446068	0.21920066973011104	1.3212576232016549	2.6110739429604646	3.587382383813132	5.196370951069778	5.84846981192835	2.408434721704713	2.64921070655468	2.6668248252906177	2.9083205487983457	2.434686596413566	2.4768188746653634	4.323728877966047	1.2656777295713098	0.23994248221053088	0.7075702226662518	1.3738732909700453	1.6011820039353826	-0.7764618736227162	-0.6800282520060477	-0.4419334226237684	-5.441412208725567	-6.052688151745062	-7.1852928164305006	-9.118344908157066	-9.490213314082796	0.468	5.09568561702817	0.2922273818815652	0.18264030275027915	0.1937928815287883	0.3313394338393698	0.5464873069061774	0.7496972996092631	8.942453928851433E-4	0.8555046347747627	8.942453928851442E-4	0.8555046347747625	1.853345022313505	0.5589060109107115	0.7286155676889219	0.43642859543229195	3.3988981234707034	0.9501445679543877	0.45892322943049635	0.9913575478523948	0.8189138948963751	0.6635507023276018	0.6799334789909496	0.8682263464738162	1.3342335345904086	2.6799927221415882	0.6239139535453926	1.0	1.0	1.0	1.0	1.0	1.0	1.0	1.0	0.0	1.0	0.0	1.0	1.0	1.0	1.0	13.0	-55015.99663887018	0.0	0.0	83.0	-1237.1798860855674
273280000	-56738.15233775033	-1331.8721667041073	-55406.28017104622	0.4167020129825606	2020.9230240144148	51.27568826721846	0.451005851598595	0.0970938913661615	2.1736623884552166	3.277274785283603	4.9561579776895766	5.774767534128905	2.6894936719086386	3.013871412809619	2.6815812105968786	3.271493463359794	2.491290713816018	2.5976764510853334	3.321909713738259	1.3390914215894554	0.3934196074236609	0.8617693256975685	1.3963358262530112	1.3004876410603352	-0.24665996672852003	-0.7017543159838183	-0.4617126556859301	-5.586419924412596	-6.126751467925511	-3.5959180788201315	-4.31839529275123	-3.041287536530315	0.468	5.4265067944106455	0.29263284913137144	0.18290645647888643	0.18854330829436936	0.3359173860953753	0.6816057755977146	0.7383390565449414	8.736459601118705E-4	0.7646686655838792	8.736459601118712E-4	0.7646686655838809	0.4541431553904621	0.30248226500386416	0.5981104298578115	1.6987061054131798	1.892547837816493	0.6413155885238054	0.33373512834960234	0.519708089517685	0.9463332920889892	0.6084004341708492	0.20183042051527267	0.6617344306646561	0.9698961024064906	2.737156430614321	0.7487564762170881	1.0	1.0	0.0	0.0	1.0	1.0	1.0	1.0	0.0	1.0	0.0	1.0	1.0	1.0	1.0	11.0	-55008.24930174962	0.0	0.0	91.0	-1271.940849184774
273290000	-56697.54881116231	-1298.179260187767	-55399.369550974545	0.41672588298479313	2020.9230001444125	51.13956521629419	0.5102915892296742	0.46093353109785073	2.825859626646847	3.1283419428746537	4.1837265925640805	3.3792370491849404	3.0786590975990955	2.5829392055482785	2.3980422013994294	4.136215613150043	2.6092811002179985	2.293035494359438	4.262971610418373	1.3353145253777754	0.1819538924636328	0.9014871780081453	1.7513859423396267	1.6091489205441376	-0.3269184015024058	-1.068430846389708	-0.894417069932408	-5.0521298473461735	-6.2730539275335735	-7.581096287883656	-8.988825684516707	-10.28172540005248	0.468	5.2912217292096235	0.29268598493836645	0.17839571102215243	0.1923327358999001	0.3365855681395835	0.7192815497991162	0.7152326461242278	8.424607675703498E-4	0.8327568131510077	8.424607675703523E-4	0.8327568131510091	0.8422897959585665	2.059179621346458	1.765061928591434	2.2796964141076654	1.8436101314774016	2.8252319800122945	0.5810320507371981	1.7329091350577277	0.24290785863778516	1.3725251395885145	1.4564511460762435	1.640184035445897	1.0429054308606056	1.8511037879567316	1.39535643543725	1.0	0.0	0.0	0.0	1.0	1.0	1.0	1.0	1.0	1.0	0.0	1.0	1.0	1.0	1.0	11.0	-54985.64075213519	0.0	0.0	94.0	-1225.0478890024062
273300000	-56743.391580986616	-1285.8376238729777	-55457.55395711364	0.4184954023630856	2020.9212306250342	50.31358095643502	0.4715509766153823	-0.08765585226705044	3.6288651719502774	2.999500655964273	3.9829962823442853	4.218839375086326	2.33854765726394	2.6872264584769705	2.4102849529319967	3.591227416089064	2.489923486919076	2.674662801432628	3.47553158331659	1.079744476324434	0.15982792398579987	0.7396809329842954	1.6312648968972536	1.7434287883519946	-0.44295357636473853	-1.3305998907688217	-0.8438131158182506	-5.471627592065293	-5.7109818152367735	-7.130374831542565	-7.4993614163307685	-7.640248208254648	0.468	5.807184465838571	0.2851113551517321	0.18306061501309712	0.19350708088271604	0.33832094895245723	0.5247302128867104	0.7411396154411863	9.173327666049275E-4	0.9795048071605477	9.173327666049265E-4	0.9795048071605468	0.2984503655628327	0.7365877577216933	0.2203578820208253	2.545987288890122	1.224364047864452	1.0623979991287449	0.6422822854897476	0.9913136222372043	0.28176429930511154	0.7934708840554254	0.8014285365468979	0.7093322722511564	0.9256769504220334	1.0457829390279718	0.9181841775064701	1.0	1.0	0.0	0.0	1.0	1.0	1.0	1.0	1.0	1.0	0.0	1.0	1.0	1.0	1.0	12.0	-55030.55400851488	0.0	0.0	93.0	-1213.674562953059
273310000	-56747.0429109347	-1285.7396902646678	-55461.30322067004	0.4221077371643258	2020.917618290233	49.84966091697638	0.5697062809862703	0.476169116544583	2.2092153053466985	2.571554881120038	3.670328006155054	4.519090405126569	2.819008252384396	2.682272482251051	2.180472018152057	4.05383153689881	2.5434499504985824	2.4437773228826143	2.8334496966647023	1.2000030261633936	0.24673133687993012	0.6754905135246002	1.4630822124811187	1.9221717236646723	-0.4297726929809621	-1.3661131477270552	-1.1787665237557603	-5.917661497652509	-5.886306363291068	-5.343392044596467	-7.905218348855941	-7.562111481463983	0.468	5.652691620757997	0.2909566119222481	0.17632280808286074	0.1933676404227706	0.33935293957212304	0.9209163952971843	0.7410624573838419	9.33581542046999E-4	0.9188036397168087	9.335815420469976E-4	0.9188036397168082	0.3870530799526495	0.33397433468647286	0.01735232505429843	0.4233754440589138	0.8708137171723371	1.8381932864799586	0.2671461826980722	0.48671200527792907	0.8905123830803258	0.34796432175541553	0.4923341197645221	1.287198650513573	0.9515471720380609	1.4493550200622123	0.5206393561491888	1.0	1.0	0.0	1.0	1.0	1.0	1.0	1.0	0.0	1.0	0.0	1.0	1.0	1.0	1.0	12.0	-55023.78555411639	0.0	0.0	95.0	-1218.7759953834568
273320000	-56751.120825051796	-1305.280628129902	-55445.84019692189	0.4177163025857324	2020.9220097248117	49.77097142611061	0.8602733228652508	-0.959002537183556	1.2722259808086678	4.017524283439732	3.317671633564301	3.5617141363810196	2.7335203095192737	2.5175659857672805	2.488287627547798	3.5340169606292884	2.5731262817285234	2.5544132814329568	2.7601162746398074	1.1555097583428438	0.2997065244669598	0.6184025562985306	1.7427804165024683	1.7681836831466105	-0.8295661527564643	-1.8333680507377241	-1.5852257327260537	-6.07789875135446	-6.974694222620125	-8.358667188761327	-7.1049969077489905	-7.9768704587016535	0.468	5.631083143947089	0.2947302534782912	0.18041208792247365	0.18898263128603832	0.33587502731319935	0.9822572471448863	0.7421510771649158	9.011144640590738E-4	1.0522168274723882	9.011144640590716E-4	1.0522168274723875	0.3802218003448984	0.19876171586900823	2.0367557778690824	0.5451603428986679	1.661285601386826	0.7087403249525392	0.491593221786293	1.0624056457475444	1.8042210759023254	0.26493624828224527	0.28914770426232245	0.9464698659657754	0.3098190035414963	0.868313496433956	0.4490171079522068	1.0	1.0	0.0	0.0	1.0	1.0	1.0	1.0	0.0	1.0	1.0	1.0	1.0	1.0	1.0	12.0	-55015.01319151907	0.0	0.0	105.0	-1229.6988015935253
273330000	-56756.99142654434	-1316.2075088433553	-55440.78391770098	0.4163925339073154	2020.92333349349	50.2206982487812	0.257361095436164	0.5244572085625009	1.9861268685438844	3.876608759359698	5.778191426137205	4.467763508790113	2.405670622651086	2.7889665890924045	3.053410596058332	3.0797336215922195	2.7468728566773355	2.6520786723372085	2.7380522634034428	1.0943990097922898	0.12972817095511166	0.6929097007350655	2.5030022171846635	2.02907112976136	-0.36737950793766055	-1.3163750640248182	-1.0184852313789343	-5.987984982069767	-7.351043583267208	-7.194650318143105	-6.9367353352700105	-7.288184849232218	0.468	4.9443196320316884	0.29592555339906795	0.1817730286311399	0.19030811240877535	0.3319933055610193	1.7270668955259405	0.8152402294959706	8.451817085434457E-4	0.865179144996095	8.45181708543447E-4	0.8651791449960966	0.3871182257276088	0.9295094701778571	0.44350347704593324	0.6614487553631629	1.740662905487206	1.7686412805854372	1.375855276360115	1.7563702594085229	0.1375197506620991	0.432211131639031	0.02551876905796043	3.095088171447677	0.5143059840606606	1.9054365342875397	2.0665036415821274	1.0	1.0	0.0	0.0	1.0	1.0	1.0	1.0	0.0	1.0	1.0	1.0	1.0	1.0	1.0	12.0	-55005.717281532896	0.0	0.0	98.0	-1244.3269670337193
273340000	-56752.085123494435	-1326.0426036008632	-55426.04251989357	0.41637515418743026	2020.92335087321	50.88472084071372	0.2847042447018775	-0.9753972110061385	2.62698268244886	4.721246942634273	5.5200385267283965	4.841491795542784	2.3107343940050047	2.5821043424120944	2.812654265107321	2.729317785466167	3.1145535615741453	2.3226813226313183	2.773173645504444	1.0999684671958336	0.19828877212651075	0.4287768646642164	1.73527948298941	1.4861416488129398	-0.6902436059774522	-1.073284475809567	-1.4004936025149637	-5.549009864490581	-7.38307235342482	-6.00304991834419	-6.23823004170997	-3.8052992475656855	0.468	5.694559071111636	0.2894192690502339	0.17673040122172234	0.19318662638271342	0.34066370334533275	0.5228486827026945	0.7321852897319457	8.666528742490105E-4	0.7564482941012017	8.666528742490128E-4	0.7564482941012022	1.4492459173985623	0.20877278587687242	1.9778499491792714	1.4178705156314648	1.1665344975329555	1.0538422986788971	0.7039685875388556	1.4076512265679053	0.20036694451292186	0.507883412047067	0.7880461191591851	1.1353984747310575	1.4926335469469154	1.3601071864785201	0.9911219966223169	1.0	1.0	0.0	0.0	1.0	1.0	1.0	1.0	1.0	1.0	1.0	1.0	1.0	1.0	1.0	13.0	-55000.260065525545	0.0	0.0	90.0	-1260.232258753917
273350000	-56729.528469674115	-1281.1277553681366	-55448.40071430598	0.4163401940233299	2020.923385833374	49.61470387947299	0.6219138487690528	-0.6133651959422513	1.3726171327725518	2.9554421926266823	5.011668218632179	6.134618339015382	2.3093083179330405	2.673170153949838	2.6082883428479	3.2259735814198116	3.3664389345405796	2.096054156124776	3.32169036810915	1.084134851783363	0.22234391597061445	0.5689640725159296	2.2672972697503093	1.9600468616680446	-0.764663621428203	-1.35248841642671	-1.665771493133723	-5.3427130978836175	-4.603760080423937	-5.600842047561883	-5.069363521088167	-2.9658689434290935	0.468	5.069864322706514	0.29227250182333214	0.1804118404844157	0.19122119773528004	0.3360944599569745	0.5528554226403134	0.7168859569958114	9.203745589010095E-4	0.9427932961909182	9.203745589010122E-4	0.9427932961909201	0.5397111975786777	0.2755038578528198	0.9097967352755918	1.9049610186004868	0.41519470820038573	0.9168786193762735	0.30294417078897823	0.37685942148796675	1.1330050566664664	0.5770885260165066	0.7320217291426958	1.0624288793302186	0.4591036200590892	0.8852463893879595	0.625498713762864	1.0	1.0	0.0	0.0	1.0	1.0	1.0	1.0	0.0	1.0	1.0	1.0	1.0	1.0	1.0	12.0	-55046.179722528395	0.0	0.0	90.0	-1213.426872831989
273360000	-56737.53681144085	-1298.8492757520164	-55438.687535688834	0.41649488351108177	2020.9232311438861	49.976169604659965	0.7013160759276983	-0.8137254826116865	1.217022903548711	3.4151536251111088	4.562713164152588	3.618825023070799	2.4959838665752923	2.7028589733122383	3.036011011067776	3.3870422358372583	2.7826385765655393	2.1116470984026936	2.6594431534552774	0.9477727897242072	-0.10079324641462872	0.7735181058464246	1.6753434358633168	1.3926385484616262	-0.5377800527307298	-1.2749724781808376	-1.8611022041751437	-4.891171275973897	-5.74704637445922	-5.912504765191243	-8.135337022902856	-9.158565750869343	0.468	4.989319720613713	0.28813088589134306	0.1822317349933036	0.19105934006787995	0.3385780390474757	0.990914456120812	0.8195677483406753	8.528913830212877E-4	0.8970952845683036	8.528913830212878E-4	0.8970952845683029	0.3001973906645394	0.40704311384906344	2.233021470865427	1.155176024910776	1.3033548582806695	0.9757044743511959	0.4160277086192319	0.9323039486780702	0.36455651098483116	0.6190531635637879	3.913893754262615	0.4416927831120066	0.766221940293266	1.9637229106048177	0.32389910945030553	1.0	1.0	0.0	0.0	1.0	1.0	1.0	1.0	1.0	1.0	0.0	1.0	1.0	1.0	1.0	12.0	-55045.47180118207	0.0	0.0	85.0	-1227.1463493415981
273370000	-56719.38427701433	-1280.1540032936928	-55439.23027372064	0.41965853997922503	2020.920067487418	49.52451453328643	0.5146783626770735	1.857562840277795	1.1213116339924418	3.893861717236851	4.046041115238615	4.911053936279182	2.82473710359703	2.376603824430878	2.389503793194678	3.7251979027509448	3.1193515343890534	1.9865338285880987	3.5813831226848847	0.8056085893180858	0.16427373298975254	0.6094522826402788	2.095934287322346	1.6851048863795433	-0.29532622040475276	-1.050194463343716	-1.6316893773489836	-5.016051409529661	-5.408349391990943	-3.334376296822819	-4.893135697957728	-4.798617610928614	0.468	5.664182333204615	0.2901584037547013	0.17896820529271454	0.19222780190966826	0.33864558904291825	0.8991342117752733	0.7689657199914508	9.391653120094136E-4	0.8056683512053514	9.391653120094141E-4	0.805668351205351	0.2466501533807203	0.42762180942648914	2.96752317683093	0.19287344960178687	0.9942311029773776	0.7140111483595649	0.5995588476393606	0.5176490016359193	0.21756898475169784	0.5038652067532745	1.1556746542315117	0.7177326702122168	0.3209874502267312	0.9645652765908643	0.3350118494221823	1.0	1.0	0.0	0.0	1.0	1.0	1.0	1.0	1.0	1.0	0.0	1.0	1.0	1.0	1.0	12.0	-55051.110309119336	0.0	0.0	82.0	-1218.9852121366127
273380000	-56688.2715306384	-1253.7658830168427	-55434.505647621554	0.4175227458353518	2020.922203281562	48.57466168061899	0.24234746225987275	1.510320756739909	0.953936060328838	3.521409718009946	4.7185159822802	4.330249934936081	2.877801511833292	2.053476662782387	2.507764292823588	2.830411084339226	3.338181999662838	2.0438863970592567	3.598609723098965	0.9370767760628568	0.15871171592421077	0.7369179260710176	2.1194253474022346	1.1960577192646764	-0.8933800078604106	-1.2126176300159337	-1.2013025585901682	-5.470002563174949	-7.002900423202323	-5.331672362070284	-2.881554819547753	-1.829715312947628	0.468	5.111812336068216	0.29105741849325084	0.17981590459829525	0.19080074612089362	0.33832593078756257	0.9494882018990172	0.7474884667008208	9.470651616029941E-4	0.9406718678281785	9.470651616029952E-4	0.94067186782818	0.6442866551299823	0.8904280688626994	0.21362165737930502	0.971962726523416	1.469301550228683	2.033550496898619	0.21423521798416878	0.5225477855711174	0.007625383547764996	0.8714795371088744	0.8827777540469178	1.1443230901549324	0.6188616779454895	1.0629749404068412	1.0498524210793467	1.0	1.0	1.0	0.0	1.0	1.0	1.0	1.0	0.0	1.0	0.0	1.0	1.0	1.0	1.0	12.0	-55034.8125462101	0.0	0.0	93.0	-1185.7945922776069
273390000	-56698.26995233734	-1221.6564028556727	-55476.61354948166	0.42208279436680207	2020.9176432330305	47.887288314088664	0.3441639642526451	1.197968498678108	1.341181688245769	3.8167768915020592	3.901113135470788	3.918402830993981	2.6756662462113776	2.027265423918946	2.8187961317427876	2.462509403209275	3.7849649753524313	2.0760657727974507	4.467858897739226	0.8010243318163109	0.10932201485573245	0.60116916865184	2.8554145502023007	1.3968150316183738	-0.7995699313974606	-0.9508227992345526	-1.1707867411375938	-5.4233150220446475	-4.713314843154128	-5.6966305611763515	-4.369856863917564	-3.8233463245584725	0.468	4.821813148542747	0.2914540271788094	0.183963964002393	0.18988306123223725	0.3346989475865626	0.6848929318844101	0.7158739516135227	9.224201363569908E-4	0.8790190749464668	9.224201363569911E-4	0.879019074946467	0.20951417993063245	0.428378858490023	0.31578652462932155	0.10958851259810203	1.4072461821965863	1.074344992759161	0.2741368231557935	0.6084799593871878	0.02644321390067849	0.8122744512924284	0.6196410630291034	1.2155249381665898	0.38930467068908736	1.5257224645230287	0.5452591350658114	1.0	1.0	1.0	1.0	1.0	1.0	1.0	1.0	1.0	1.0	1.0	1.0	1.0	1.0	1.0	15.0	-55048.752955375414	0.0	0.0	90.0	-1152.9278637041393
273400000	-56719.793376619666	-1272.001513876068	-55447.7918627436	0.4176024648974235	2020.9221235624998	48.51481765035053	0.725497779370342	2.4194296243252613	1.5437827412964162	2.7022074446553046	3.770362768069339	3.6796631679702863	2.742656595417041	2.371594414934913	3.1904179893783713	2.4392774253052956	4.024816280339261	1.9762381414532562	3.230486644893721	0.8570557683189284	0.1680403842930593	0.23612276174570113	1.3824870243040657	1.2801273187125621	-0.16226609032530065	-0.8723834192476118	-1.4316150597931603	-5.15913404715608	-5.602998498631618	-4.569821895622501	-3.9359870184189862	-3.6104550887061873	0.468	5.46015428018731	0.29709927334251635	0.17660601870107484	0.1907773258965866	0.3355173820598245	1.1429608320697326	0.7696877815986829	9.156878241048954E-4	0.9674325683854	9.156878241048951E-4	0.9674325683853984	0.9610335157309277	0.8700825635926699	0.1542823332639826	0.2193653714552361	1.6685487275568252	1.6046327078525524	1.2402445283435748	0.5298373428746566	0.14699845112089566	0.7527632814942092	0.7613939119370305	1.2727275021889612	0.8429681964165491	1.4050819702224382	1.07675312334752	1.0	1.0	1.0	1.0	1.0	1.0	1.0	1.0	0.0	1.0	0.0	1.0	1.0	1.0	1.0	13.0	-55037.43305919771	0.0	0.0	87.0	-1197.841968250314
273410000	-56725.458914820476	-1290.5521554606469	-55434.90675935983	0.41783780134029647	2020.921888226057	48.648168490652296	0.7019201379450697	1.1233360619214952	2.58400137753967	2.8623790957977078	4.526340385162829	3.0883374886311477	2.468185669221097	2.1182234144722267	3.3319005371168773	2.3369649600229256	3.335472373310305	2.062664794047332	3.546707248326152	0.9435864363458345	-0.05980858958563999	1.2087710175071298	1.6129928070126476	1.61231090567866	0.09446122572948265	-1.1305480985525356	-1.665470663163601	-5.087226296756423	-3.8918544679851985	-4.1255385885121285	-5.380067436946415	-7.041919023929663	0.468	5.246342212557206	0.28959983239165676	0.18212146681938277	0.18899063796472357	0.33928806282423923	0.6054946716219018	0.7520798022302609	8.824997817076199E-4	0.8875620617499391	8.82499781707622E-4	0.8875620617499386	1.172651547398993	0.6254478526784871	2.18333591281387	0.22953580921935313	1.6275120492104016	0.9862767800158876	1.563451203005972	1.0739126030318273	2.0698933760636744	0.23934673631502654	0.6492481272357458	0.8636476574168719	0.7981075773435939	1.9571205920432881	0.9498744442005779	1.0	1.0	0.0	1.0	1.0	1.0	1.0	1.0	0.0	1.0	0.0	1.0	1.0	1.0	1.0	12.0	-55026.79831078243	0.0	0.0	90.0	-1220.3221453917913
273420000	-56727.238522456566	-1288.44230901761	-55438.79621343895	0.41729372088842254	2020.9224323065089	48.46909694905462	0.5618297110420399	0.47054141116048454	1.9931274417821647	3.8960875073878407	3.6008238964104935	3.533535640236126	2.837598745240961	2.100634512920318	3.5575889639868867	2.450650942354115	3.489969812106049	1.6683030033454582	2.6794392311708615	0.9417024785517725	-0.18243131943893937	1.2263603129072944	1.8392667736875254	0.9548695720402778	0.08548045756169224	-0.7535789750337233	-1.9651747844615168	-4.946985771427054	-6.398221259902403	-5.4790366311076095	-5.504921438557352	-7.298732892994503	0.468	5.360783792755651	0.29513610003170093	0.180166833331091	0.19210098215007423	0.3325960844871361	0.7645040251018518	0.7451648657911714	9.489622882173883E-4	0.6958025855718718	9.489622882173887E-4	0.695802585571872	1.085720539496622	0.6875257633322878	0.07107592892501818	0.699734763048833	1.6302522269467978	1.8952618884943977	0.597639542129562	0.8750143503284121	1.0459077721857362	0.7789582438193919	0.040920791006103185	0.3996473918378183	1.2590177950252126	1.6422486296083167	0.9873284563568965	1.0	1.0	0.0	1.0	1.0	1.0	1.0	1.0	0.0	1.0	1.0	1.0	1.0	1.0	1.0	13.0	-55020.71963796854	0.0	0.0	86.0	-1228.5063713817701
273430000	-56757.68819353719	-1330.3152476065814	-55427.37294593061	0.42122256425466165	2020.9185034631428	48.26241314911805	0.5561119068809889	2.1900877480019654	2.9452288027014717	3.092613364672965	3.6950039918548105	2.9915569281263115	2.890015583305282	2.5078305714048037	2.9691118282395275	2.416246315632383	3.1555432181214442	1.7114402834965956	2.5770897405978648	1.0597961363572463	0.019593712620368648	1.1142656381220843	2.660833523353456	1.0496613617451844	-0.08136642995352236	-0.929356647843731	-1.9157936701093412	-4.792834502468443	-5.775317907322535	-6.450917632453079	-5.68152395205379	-5.176260618665379	0.468	5.158047447736183	0.2908444129827491	0.17987285845057607	0.1900166351638827	0.3392660934027944	0.8279429892032943	0.7742306066411089	9.215926919463991E-4	0.979275840115056	9.215926919463963E-4	0.9792758401150553	0.2988996069275106	0.7098311805664422	0.04333677523300737	1.2346786362264972	1.7424330165499506	1.4371929811968225	0.7470770841880543	0.906363317257915	0.7737590500815792	0.7018583071338983	1.3406471790100003	1.2723294445858164	1.022566968672307	2.0153735816493965	1.0169207063419574	1.0	1.0	0.0	1.0	1.0	1.0	1.0	1.0	0.0	0.0	0.0	1.0	1.0	1.0	1.0	11.0	-55037.954565519736	0.0	0.0	89.0	-1259.7985503873686
273440000	-56747.695067777124	-1303.1501569205197	-55444.5449108566	0.4172373404192809	2020.922488686978	49.00482688061325	0.3682517262614652	7.95561391714357	4.672246909695374	1.982433256057621	4.092109102049087	2.988151593710887	3.027200079697338	2.1221934908025393	3.348818340240748	2.715646383469598	3.5588759997211508	1.8257344952274805	2.619346336212556	1.1202750359400027	-0.03200787500985234	0.5024484953238435	2.3359551511722443	1.5866299843091909	-0.35734965517819717	-0.32440015805124056	-1.997816614404577	-4.940047507789783	-6.1009583948380826	-5.096177760352172	-4.996407151874568	-5.075247593959018	0.468	5.10131738037523	0.289815332247339	0.1768790381603533	0.19365733751975317	0.3396482920725568	1.896943312860942	0.8086185919973956	9.445723783468886E-4	0.7744774370285649	9.445723783468875E-4	0.7744774370285648	1.5221786267513446	0.3706739949318004	1.4932346958134968	0.45818976259599553	1.606894826371922	0.7008628681752596	0.7785883672182642	1.779251783107707	0.38895261651657487	0.2761770557434646	0.16019132969408373	0.7069997258016283	0.9151753650188618	1.330120767596171	0.29377631540271654	1.0	1.0	0.0	1.0	1.0	1.0	1.0	1.0	1.0	1.0	0.0	1.0	1.0	1.0	1.0	13.0	-55038.881960561856	0.0	0.0	83.0	-1238.0806414475055
273450000	-56742.9529251709	-1312.304195621368	-55430.64872954953	0.4300553736042404	2020.909670653793	49.0214244495377	0.47105918052765916	1.2588069070588004	2.651657745507173	2.0308130696118534	3.29135800564339	3.4814791593019727	2.7338716447262748	2.1178492627929106	3.632058590976847	2.4045657436594023	3.392376191944179	1.7731776064044167	2.5857772014684786	1.1596689232124306	0.03673750987428816	0.4286548161539486	3.0356499677523754	0.7390743374899845	-0.02931814316985626	-0.6084227387723526	-1.913196026957519	-4.8682101877399315	-4.1284075814415795	-4.052857590386184	-2.889460375967884	-5.007975416803395	0.468	5.169117153222156	0.29195533200125395	0.18242241126013567	0.19174504366691308	0.33387721307169954	1.4718558474182402	0.8073810088944562	9.200291136661282E-4	0.7742985665839068	9.200291136661289E-4	0.7742985665839075	0.9611613351239697	0.17643750968767313	1.4368167704995047	0.29772910708589684	0.9735140147129577	0.953090848660812	0.9661632919965311	0.452008331390618	0.3910845854471638	0.892667567635341	1.028331549519576	1.3970991546074425	0.2580113113256668	1.8552175038828105	0.64724495618782	1.0	1.0	0.0	1.0	1.0	1.0	1.0	1.0	1.0	1.0	0.0	1.0	1.0	1.0	1.0	13.0	-55022.61895207499	0.0	0.0	85.0	-1247.9110924806012
273460000	-56762.10428445237	-1341.098552132349	-55421.00573232002	0.4177798627374337	2020.9219461646599	48.84367379252881	0.4984187325293847	2.8364480853348666	2.9332037204160004	2.5028399535355956	3.5746580273811377	4.622356015513917	2.516246349915163	2.299903595435977	2.6472497394940313	2.4785854382417085	4.24371936721115	1.780909638249519	2.9254538825479806	1.1250395513083356	0.14305591164401799	0.940891708578517	2.0290296785056094	0.9515389474144671	0.03725183870543192	-0.6602312483691528	-1.5017421817316035	-4.975998883340664	-5.561193470030285	-4.60573617528011	-3.957396406026749	-5.188394007284629	0.468	5.2212812310751335	0.2945968592335959	0.18011798090011089	0.19179665885832156	0.3334885010079739	1.067386525408076	0.7931537599417725	9.557066436445018E-4	0.984415543547879	9.557066436445035E-4	0.9844155435478796	0.9262026030923641	0.44370279470763585	0.24063163321062067	0.22520093472482736	1.8318270532018035	0.8979912448835264	1.408155050751817	0.7204966463001804	0.9389126260199354	0.8309315204918017	2.5840926996656552	0.8881139611318486	1.4684341176380882	1.8707877395608108	0.6950920650238567	1.0	1.0	0.0	0.0	1.0	1.0	1.0	1.0	1.0	1.0	0.0	1.0	1.0	1.0	1.0	12.0	-55014.05529745798	0.0	0.0	95.0	-1266.3586016675997
273470000	-56771.983925795736	-1337.730665844271	-55434.25325995147	0.42755416683398545	2020.9121718605634	49.12446409920781	0.2411983382294079	5.065151455439857	2.573830400340015	3.1335779256927814	3.55575779443283	4.058452661586273	2.9580764402542985	2.3221505922798333	2.561795252322551	3.08866383263617	3.2533114866357407	1.522135659249044	2.8764455484383413	1.0494434253750509	0.357078803192147	0.7409107136743629	2.448346244088238	0.9018454306352652	0.4446403520974317	-0.03500369756715607	-1.3798443610556443	-5.12131591210689	-3.180917070851222	-3.75810013588827	-4.791736213062705	-2.986326263358909	0.468	4.8153928603934135	0.28719640966614757	0.18098732184555866	0.19414576022686003	0.337670508261436	1.7348109267493685	0.806275497853135	9.219160709655753E-4	0.7062331353502973	9.219160709655771E-4	0.7062331353502984	0.6261501111322356	0.6859342682550268	0.15092865019156806	0.27971724963357075	2.3264345461118894	2.6449488269627786	1.4148599935847854	0.9053916874652251	0.12903161438591126	0.6108760225447109	0.17576638671566822	0.5892627086742299	1.2595619654691808	2.471495934873894	1.1330612515398018	1.0	1.0	1.0	0.0	1.0	1.0	1.0	1.0	1.0	1.0	1.0	1.0	1.0	1.0	1.0	14.0	-55023.38026096372	0.0	0.0	92.0	-1271.6093798230993
273480000	-56773.29762139516	-1351.3585048615867	-55421.93911653358	0.41852495563933395	2020.9212010717579	50.317503615939025	0.45807346247634456	3.2963547324761633	1.1859192736000856	3.7118615566271225	4.93125846240572	3.698845816345634	3.146491639172669	2.28613130583772	2.4184428458825518	3.3886396901732545	3.4861925363397313	1.9260629583664814	3.584563401158371	1.0499120063707827	0.17635867428883809	1.1615831254986477	1.6133841013835606	0.7653705029465213	0.33403244056861303	-0.3125052199251814	-1.8306824163253752	-4.847100026527153	-6.096336302601204	-6.697518830731314	-5.5231051626321666	-8.14989088442245	0.468	5.221467406425374	0.2891682274352875	0.18043464977016402	0.19143613526550216	0.33896098752904863	0.7219874225732533	0.7679322117954418	9.287152641333684E-4	0.9568986078533233	9.287152641333676E-4	0.9568986078533238	0.9170324261788164	0.7112154225366731	0.20459091420742975	1.195666975878799	1.558117216795891	1.479710652092713	0.6592519697286143	0.974527722202673	2.037812397498365	1.018100952862555	0.26283173529428966	1.5652657461767097	0.4570780936406431	1.543227932493167	0.8700215353262826	1.0	0.0	1.0	0.0	1.0	1.0	1.0	1.0	0.0	1.0	1.0	1.0	1.0	1.0	1.0	12.0	-55020.04006578312	0.0	0.0	88.0	-1277.8725518908316
273490000	-56728.97973700865	-1309.7305283630624	-55419.24920864559	0.4167247558577185	2020.9230012715395	49.77472213574439	0.2727993213851919	0.8797556408426422	2.3196062637656074	3.945802478184118	5.582256566296706	8.132417404135113	3.4706146774669615	2.2965485508334624	2.122860166367291	2.7824427342138622	4.732147235882009	1.89249443170408	2.965167355132942	1.0732100424044992	0.04161750669181627	0.7572741278102454	2.1667299491817182	0.7783095065390817	0.4678127812140596	-0.11055918001522302	-1.691888332509357	-5.450603738486822	-7.903936371395645	-10.335440952989062	-7.265406615643944	-7.340997824931142	0.468	5.4709581649624415	0.2911128929226597	0.1817221682914822	0.19323106650341149	0.333933872282449	0.65136119203216	0.7416493958433404	9.097547527969327E-4	0.810536425132129	9.097547527969338E-4	0.8105364251321285	1.496888390861225	0.4090153198622454	0.8710643108849019	0.3376831589711272	1.8501993914778263	1.0559962068339184	0.47867011872336074	1.4084350674360826	1.4733682074374757	0.5542779080740878	1.8047934438188542	0.8409120151517611	0.850045096659829	2.823556077919149	1.8764640296063948	1.0	1.0	0.0	0.0	1.0	1.0	1.0	1.0	0.0	1.0	0.0	1.0	1.0	1.0	1.0	11.0	-55032.922613785675	0.0	0.0	85.0	-1244.3545231533278
273500000	-56744.91024305194	-1315.4739341519287	-55429.43630890001	0.4185577121576472	2020.9211683152396	49.55254034194361	0.5324212315351221	1.82554160041808	0.9146301888623218	3.960923569501116	4.406228573914487	5.907779245806106	3.724521710588603	2.2263573228697466	2.311244078472421	2.9700801779993187	3.487686530622597	1.9162423471566614	3.2556261206057115	0.8908553634483715	0.1569571059361432	0.8256229407780924	2.1516785718188616	1.0571556010085157	0.43701410327546986	-0.23384641300677675	-1.7625600137840152	-5.337225516320139	-5.7535116469345695	-5.982732927529823	-5.3000814973643555	-5.139267280567861	0.468	5.753155596079398	0.29257093155720565	0.1791869777088157	0.19316269719139137	0.33507939354258964	0.8590025224119383	0.7418536359534643	8.845741727819187E-4	0.7683872463952724	8.845741727819193E-4	0.7683872463952713	1.7902146917752488	0.46853598024109	0.4118058320450501	0.09649177155917989	2.9605840286176526	1.8014979146900878	0.29824540334681165	1.3862051492557366	0.02976199169673865	0.44677948175249477	1.1300008012957858	0.4394112818610291	0.8022347149434061	2.991349885651708	0.5144078370053309	1.0	0.0	0.0	0.0	1.0	1.0	1.0	1.0	0.0	1.0	0.0	1.0	1.0	1.0	1.0	10.0	-55029.36716003135	0.0	0.0	90.0	-1255.9560022170822
273510000	-56774.06967765098	-1348.1341007805815	-55425.9355768704	0.41632004446165993	2020.9234059829357	50.16440915894443	0.17366883206559344	-0.08875496829669127	2.251040199679259	2.578942457920301	5.832829507945554	5.484055321523708	3.3565938247871916	2.0078496580810365	1.9007589165779626	2.58587391219081	4.21884363603968	2.0368362235706075	2.8983759049941495	1.0816540811926234	0.2355673503798929	0.715066345247927	1.7442058001553418	0.7381180902954285	0.6718335137116316	0.6651727247886369	-1.60076982302149	-5.0684305385442014	-8.288953150441943	-8.702843133933728	-7.382410459460291	-4.120354273759275	0.468	4.888483492120742	0.293794777555787	0.18108941993997296	0.19226558357949095	0.3328502189247515	1.0844626708853622	0.7707189625353628	9.198114026717692E-4	0.775773234506301	9.198114026717677E-4	0.7757732345063015	0.7538259706039555	0.18109590527648545	1.585521812787997	0.28851085425629425	1.3391058143680927	1.7185162975442971	0.8289905891839948	1.1076038669369446	1.8587832068742018	0.21168815334564367	0.8351146145197946	1.062653075952387	0.4365749648628021	0.9156750753793	1.7200356206237148	1.0	1.0	0.0	0.0	1.0	1.0	1.0	1.0	0.0	1.0	0.0	1.0	1.0	1.0	1.0	11.0	-55035.76558823267	0.0	0.0	81.0	-1287.243545181659
273520000	-56753.452981086055	-1340.6914141188674	-55412.76156696719	0.41744826824595493	2020.9222777591513	50.3829466684636	0.36007449480633874	0.15994392029251314	0.987681587525601	3.782167419740915	6.578163270872209	5.367370045610905	2.620807109197108	1.72991055069166	2.881338003463433	2.6324563024121526	3.9604305637639823	2.14107222000869	2.7054260831457704	0.8940864326990322	0.15995729206899154	1.0425093491632085	2.4436285169607292	0.9504330818691906	0.6469276084009901	0.07909844952388076	-1.4368000843351674	-4.708671486579685	-6.89416304535813	-4.377912055457256	-8.631584458928407	-7.437540802602954	0.468	5.0846877982678125	0.2867144156420415	0.17882120297045873	0.1892442687306087	0.34522011265689345	1.1857893137552915	0.7726760595523	9.431066744180918E-4	0.7890714526085342	9.431066744180912E-4	0.7890714526085344	0.5155446051324741	0.5090319928323742	1.1270400795524926	1.0690461023054074	2.5147881937430503	0.7789218653037335	0.9413394368057321	2.0597038205872	0.17849382798555136	1.0842062313407015	0.15214210799922934	0.8824994757625632	0.5516056672623718	1.8942179146301186	1.2453205304954749	1.0	1.0	0.0	0.0	1.0	1.0	1.0	1.0	0.0	1.0	0.0	1.0	1.0	1.0	1.0	11.0	-55027.73676661903	0.0	0.0	83.0	-1277.3088898117103
273530000	-56772.83532799844	-1386.8427661838568	-55385.99256181458	0.4166924510711857	2020.9230335763261	50.48335692237088	0.48910910188452583	1.0496760542501185	1.7829152322047994	3.225823948161788	5.554617615100558	5.821346916120037	3.203084338969142	1.9713461382398962	2.8436042940554698	2.894130408828518	4.18070909777407	2.181047854111645	2.1294301948846317	0.9854590366321996	0.03726458106916511	0.9962191460365467	1.8238454521033542	0.964506839169687	0.9568218780163594	-0.14522263291949936	-1.465428403840485	-5.345339384858192	-7.134412219661564	-6.802261021697507	-6.8451473365652955	-5.820109421617242	0.468	4.883268247727258	0.2895374304302555	0.179596178379772	0.19138521977192716	0.33948117141804773	0.7646790440358923	0.7693920083242005	8.782193665234277E-4	0.7982659231397389	8.782193665234298E-4	0.798265923139739	0.7781028606118153	0.8645595475798593	2.126570220340688	0.36487922935095096	2.1548267403855164	1.754647109805426	0.3701745669042389	1.044294199891077	0.4234235898994783	0.996386539228822	0.2466193401909089	0.26125408805308886	0.7634712659691092	1.6783631352612447	0.6645479840650803	1.0	1.0	0.0	1.0	1.0	1.0	1.0	1.0	0.0	1.0	1.0	1.0	1.0	1.0	1.0	13.0	-54986.910975667975	0.0	0.0	82.0	-1319.7576689564034
273540000	-56776.21488771914	-1392.5383468296013	-55383.676540889544	0.41859463160119104	2020.9211313957962	50.15778628481197	0.6215235923588849	3.462949630286817	1.3792129420293189	3.086232336397594	6.586945896041589	5.851736528174729	3.5268108553907984	2.517660885553464	2.7518287229432543	3.1119443805672957	3.1014665496977423	2.0670873338087006	1.9704248016582753	1.1126663375723898	0.3054855613007933	1.5091974728013715	1.5852422885900923	0.8699752468385352	0.7132773417081584	0.34141041017166257	-1.5284214315528943	-4.6963661926013875	-3.919788165664442	-1.9300461121339616	-1.2581206453237752	0.049250529750565875	0.468	5.201588287890699	0.2914806358199391	0.17875495817003223	0.19245960340979174	0.33730480260023926	0.45967186864342513	0.6936088316542228	8.893329357041238E-4	1.0412874086619066	8.893329357041214E-4	1.0412874086619044	0.9287484007535085	0.5118577595893268	1.1374707217794457	0.048574197444882186	1.5766333571798261	1.6029507519867263	0.5283840991257932	1.2799558282499723	1.4321433468264784	1.116176230622905	0.13340470316487893	0.8338271574624047	0.5241005752931057	0.9100710412652254	0.5671381856411024	1.0	1.0	0.0	0.0	1.0	1.0	1.0	1.0	0.0	1.0	0.0	1.0	1.0	1.0	1.0	11.0	-54985.434834436805	0.0	0.0	92.0	-1319.7890945583474
273550000	-56787.97971983376	-1391.3684676526336	-55396.61125218113	0.4240176032405961	2020.9157084241567	50.480408404411975	0.32772773249401094	5.2336551053955915	1.7774161857235435	2.306839931989618	5.017139598963468	5.651138027759328	3.686532844403213	2.188340275478697	2.3586412817863347	3.6500386455893996	3.319674577136165	2.177990091320821	1.9259715612023907	0.7368062591638127	0.382034498241875	0.9067224174028443	2.3409850908802974	0.4529476543627812	0.501782899085572	0.16315316799766608	-1.3704472464229014	-4.693527145468264	-4.045749863151233	-5.039546612918912	-0.8466916286430304	-2.5664570304913323	0.468	5.002712768961533	0.2945955715417706	0.1768461736067435	0.1919753554647831	0.3365828993867052	0.4053960550928955	0.6770574910014496	8.942179824536513E-4	0.846124114817949	8.942179824536465E-4	0.8461241148179464	1.4117250710245302	0.09938629173022888	0.3971912760401204	0.24242199063005326	1.3737001216076932	0.823120070750374	0.35163221943021716	1.027902938399796	0.640793521759598	0.6842867236601722	1.2466568974511973	1.4683895413089894	0.7509317242663741	1.0701454585994945	1.1311054350704992	1.0	1.0	0.0	0.0	1.0	1.0	1.0	1.0	0.0	1.0	0.0	1.0	1.0	1.0	1.0	11.0	-54990.84204538891	0.0	0.0	92.0	-1329.4571070700222
273560000	-56804.536368960675	-1389.957552349414	-55414.57881661126	0.4297229990594667	2020.9100030283378	49.79785449678572	0.13742219808817496	0.2830997349136566	0.9307207283411497	4.589305315683856	5.087422395192493	5.872194566644386	3.274539022823204	1.8360954944136993	2.370937845026375	2.905387444106044	3.0356126640889993	2.274629118531419	1.7010651915610715	1.0028562005456318	0.265029799983651	0.6627408121492371	2.1987349998853043	0.42627611471127536	0.38730570971702816	0.10791233888028892	-0.971538489206493	-4.292983026507738	-4.184821128521659	-5.7499078836052515	-4.2797295538995295	-6.668189541730414	0.468	4.811979435065293	0.29470265748053504	0.1791335930125212	0.18958085012024095	0.3365828993867052	0.752454017277148	0.7523594324997811	9.482618512389444E-4	0.8183577611186458	9.482618512389441E-4	0.8183577611186468	0.5460744938753239	1.0423061801575306	0.7929596877569451	0.6086502668241276	2.2098964078267405	1.7158331823704587	0.5170469960330004	0.940116107280583	0.21748274263321252	1.5605444412597982	0.5042037164428258	2.2821727303183943	0.8706737135289465	1.479597013085361	1.2663811353590992	1.0	1.0	0.0	0.0	1.0	1.0	1.0	1.0	0.0	1.0	0.0	1.0	1.0	1.0	1.0	11.0	-55008.48077407693	0.0	0.0	88.0	-1326.4096427588865
273570000	-56777.87887531975	-1365.843122695912	-55412.03575262384	0.41943422496905264	2020.9202918024282	49.552641025270184	0.5372376610066242	1.4225110606356117	1.7581609588603362	4.498938430726367	4.003130693187214	4.594414088601466	3.170825330803821	1.9644627642665158	2.255004004322721	3.0389087196023197	3.627507924268173	2.074204032530248	1.7753414681558866	1.0133650152383318	0.660981518153992	0.8106185549727871	2.1372844574400456	0.6383260043161019	0.6760541882542458	0.032886747635565386	-1.078310130295107	-4.833680299553726	-5.2777047874958525	-3.839374603681173	-3.8467028089401025	-1.1198779535467853	0.468	4.9334164844641535	0.291131516165883	0.17986898212570446	0.19215215820487908	0.33684734350353585	0.3298638447813498	0.6493403198476325	9.271370510088111E-4	0.8391049279331664	9.271370510088129E-4	0.8391049279331663	1.638311713284624	0.6670595976073905	0.259654817379545	0.052774761054817584	3.450395574259923	1.1398391489831567	0.511358697535064	0.7290247200382856	1.4313585216752045	1.0454453466450293	0.44818284808281544	1.4085540754002668	1.3696969013865528	2.5092981720807925	0.8076015031338267	1.0	0.0	0.0	0.0	1.0	1.0	1.0	1.0	0.0	1.0	1.0	1.0	1.0	1.0	1.0	11.0	-55020.167023215035	0.0	0.0	91.0	-1299.9867343084409
273580000	-56774.70355882696	-1369.2145092774122	-55405.48904954954	0.4163451867396289	2020.9233808406577	49.493313668477015	0.4035819581757952	1.5739334058826375	1.7378848243524785	4.756752393463242	5.250567304385762	3.9267255302829556	2.966804937563662	2.088080782727365	2.6297621175301273	2.9434772711915187	3.362334039262421	2.1305546362126213	1.9380307616279977	0.8291273063432663	0.12819515052606967	0.7802023058410116	2.285625718760585	0.7726078293380771	0.5263590330567347	0.2345800915170738	-1.2714694370503128	-4.5914922566503185	-2.645766289757799	-2.2418164240303797	0.7937789564579578	1.1099291296330538	0.468	5.203613786906886	0.29294230587043985	0.17761036634449986	0.19215215820487908	0.33729516958018363	0.5732926432566077	0.7407240671120268	9.285862467802924E-4	1.1888348989091242	9.285862467802924E-4	1.1888348989091244	2.6744276722301943	0.30772183646280865	1.3212791444045955	0.09080857466027625	1.3968497156708202	2.5528267297827942	0.9211648333053605	1.123380521271678	0.14816385371787524	0.6500013847277611	0.028492525910803045	1.3503139064063268	1.5181548019766236	2.0668129842640646	0.1925995048854191	1.0	0.0	0.0	0.0	1.0	1.0	1.0	1.0	0.0	1.0	0.0	1.0	1.0	1.0	1.0	10.0	-55012.799689288266	0.0	0.0	98.0	-1288.932122280713
273590000	-56768.697980210134	-1348.9706301395283	-55419.72735007061	0.4178165740905681	2020.9219094533069	49.105411488533214	0.6959597174100067	1.1417106127811585	1.6893170556856207	2.9553912439116963	3.50578619584084	2.9531661919438217	3.4282861066580765	2.0249438839108986	2.265239262412761	3.095775666948142	3.6134431334218733	1.9332775043334378	2.1115551486743214	0.9084902715120536	0.21852685428111793	0.6699448217679267	3.565300161477439	0.7195708224247833	0.5831776969298532	0.480294859036843	-1.1185862771667614	-4.923222294358493	-6.766137237849721	-6.241949928286789	-6.220588381078744	-6.426739547589845	0.468	5.387383019344348	0.29120250755615934	0.18002576018750066	0.19158844384438242	0.33718328841196	1.2342352103541088	0.7902888736297004	9.283245590581507E-4	0.9976060395335139	9.283245590581503E-4	0.9976060395335128	0.4577148944775917	0.3117647196256159	0.27930324118812777	0.2562077290554521	1.6460443068490171	0.8717400915777627	0.5178140195337197	0.31314783250514755	1.8223221932847338	0.08433484743225893	0.26351538937920127	1.0359522551757154	0.43015369259842673	0.7285177840452052	0.430610884117901	1.0	0.0	0.0	0.0	1.0	1.0	1.0	1.0	0.0	1.0	0.0	1.0	1.0	1.0	1.0	10.0	-55017.25585037744	0.0	0.0	97.0	-1283.601311705442
273600000	-56739.61754910219	-1328.3550349600202	-55411.262514142174	0.4167151997469468	2020.9230108276504	48.48410235462287	0.856183252675816	0.493734281400329	2.127392060084487	1.8113803321246131	2.8075480270747346	3.782864777753206	2.937890349158828	1.5625449731620504	2.6485587479662476	2.687159040438577	3.860484154176991	1.8448608991698197	2.2044995810331085	0.87711344158264	0.08112930442820018	1.135713380378874	3.358682927629377	0.7415706640985591	0.1322326975178336	-0.060058435291661	-0.8008123252006135	-5.211225197320971	-6.231994231946582	-6.2129059659175585	-7.069643895894318	-7.9948958453140895	0.468	5.149370063000715	0.2972152169888643	0.17848698365291057	0.18994360347454506	0.3343541958836825	0.5025850919881008	0.700498503852886	9.274813885883497E-4	0.6610296032796787	9.274813885883493E-4	0.6610296032796783	0.8663007988883534	0.3653749712783073	0.8462660462323052	0.14923727114909616	1.3900930618807883	0.9084984602232173	0.4191007468253401	1.124810209559416	2.3942859582221914	0.5236404639000126	0.47017809386333886	0.35657022637396957	0.4571638217956194	1.4360594307997558	0.7870432648288145	1.0	1.0	0.0	0.0	1.0	1.0	1.0	1.0	0.0	1.0	0.0	1.0	1.0	1.0	1.0	11.0	-55020.73134195374	0.0	0.0	79.0	-1276.2402752154114
273610000	-56736.10040737204	-1327.8425220078084	-55408.25788536423	0.4163911010200708	2020.9233349263773	48.46742185224292	0.24879377019443394	-0.5414196696749263	3.815360867135807	3.529029800634084	5.986263528340215	3.293890753856168	2.634307711461676	1.7030071712080528	2.8963570345638416	2.8640830056524536	3.197740940169402	1.9942034947167222	1.5952363555883609	1.0752047220725467	0.3495094890296026	0.6660998298342311	2.9371792610557224	0.5830145467571668	0.14514458094540397	0.6036679643694114	-1.515823481233876	-4.991332307787879	-7.26589876380206	-4.228090256014532	-4.681134973322958	-4.278377525333863	0.468	5.632418045001845	0.2943989566518643	0.17576235027011158	0.19011066272032068	0.3397280303577059	0.302411905066002	0.5652427312144468	9.194185169531852E-4	0.9160990923678983	9.194185169531852E-4	0.9160990923678973	1.0188359349786305	0.45665306778283543	0.4165979519696456	0.6853899878827129	1.2339267569708894	0.7280994000940382	0.3155974560966358	0.8594935575846078	0.5789037876004747	0.6461025145995338	0.24503450717306827	0.7902180544553663	0.6383040513756677	1.2043390584559188	0.40673475899148975	1.0	1.0	0.0	0.0	1.0	1.0	1.0	1.0	1.0	1.0	1.0	1.0	1.0	1.0	1.0	13.0	-55025.61080699419	0.0	0.0	85.0	-1262.231586367633
273620000	-56747.78969647391	-1331.9964127764583	-55415.79328369745	0.41625293788049356	2020.9234730895168	48.85548320173546	0.4880923996148074	0.7343457547401226	1.865304133064847	3.68117160700824	4.180289675151971	3.921024200336888	3.070414326830728	1.7602415815854562	3.3446197041340717	3.0675244745381254	3.830320230395782	1.8166421935331194	1.5236468495781623	1.2207174548565662	0.32952447922683	0.7018662646295499	3.1067278628043806	0.9068024640877399	0.4671965023929504	0.3834690796763441	-0.7216944279738112	-5.868624723042526	-7.942287572239283	-8.398403055851013	-6.725151685378421	-6.384058972219762	0.468	5.257213430105428	0.28904547358207294	0.18012299528552705	0.19591126588027666	0.33492026525212576	0.39208888386716056	0.6950743503951256	9.163728945917951E-4	0.9610593013380626	9.163728945917948E-4	0.9610593013380625	1.8853308985923303	1.0272131703415368	0.23408715159626034	0.8004764008089507	3.6452094299096274	1.310459739727686	0.8615316463143522	0.7512366865660238	1.5824512298925202	0.3419942903876761	0.20165326472422945	1.0968650301971061	1.9721201674039497	2.7296560058644075	1.0421364217039968	1.0	1.0	1.0	0.0	1.0	1.0	1.0	1.0	0.0	1.0	1.0	1.0	1.0	1.0	1.0	13.0	-55033.731307219656	0.0	0.0	86.0	-1253.8020230587485
273630000	-56721.98220800624	-1342.6972854442442	-55379.284922561994	0.42252037017163957	2020.9172056572256	49.69603335636582	0.35406195130090234	-0.7624886078410194	2.6042835591287643	2.8160501310509667	4.724633364798194	4.190334928258854	3.1960728207459708	1.848760794798555	2.581987665669091	3.0954409043879503	3.395156190180692	1.8592665467704534	2.0347548509006503	1.2635084931766964	0.40549674750350245	0.7500147060475728	3.3387934222039006	1.0636727818820115	0.18422855448338696	0.8735481172213402	-1.2469980032924062	-5.435859487237219	-2.797750449651023	0.07651234152046094	1.1084390799137873	4.777194800114727	0.468	4.847717272085865	0.28944854573492673	0.1826953722960634	0.19099415273638168	0.3368619292326306	1.0079767967793907	0.769222556267962	9.383250959212752E-4	0.6545479970815408	9.383250959212762E-4	0.6545479970815419	2.0124556468291903	0.6494253335795506	0.2631709667133244	2.7660288842759697	2.526642617082179	0.6121898597570051	0.7625983106345936	1.562388956472533	1.4385057118188764	0.9125990287205019	1.875021527965796	0.999753776302596	0.7622544465267499	1.8707394936954886	0.777975105869966	1.0	1.0	0.0	0.0	1.0	1.0	1.0	1.0	0.0	1.0	0.0	1.0	1.0	1.0	1.0	11.0	-54997.67108859188	0.0	0.0	82.0	-1282.779389333575
273640000	-56759.33272058008	-1370.3529365641996	-55388.97978401588	0.41711669899905973	2020.9226093283983	49.40550420236633	0.6177855156123967	-0.20362071171488352	2.2848931260804375	2.4064178002660155	3.800113573358594	3.7715935580749047	2.882623242931862	1.6774780497191601	2.580718413947084	2.350727581708055	2.7557853463572046	1.9889806679694164	2.2672906777499646	0.8931427787401581	0.6898365569340872	0.8322226813862393	2.925954721273985	1.0528346299134395	0.3626972892673527	0.06829533213747266	-1.3697574799479422	-5.216790925233625	-6.78476638427057	-3.3942665710091013	-0.7568484284453465	0.24161949937065774	0.468	5.491741723479991	0.287597852192927	0.1806280349775923	0.19468479109822812	0.33708932173125505	1.2474760998323353	0.8028414130227608	9.478486152375621E-4	0.858982961326887	9.478486152375642E-4	0.8589829613268867	0.9535452628702541	1.204415420975291	0.2105011622077904	2.9439683773248144	2.314788959850576	1.0859997170082152	0.8190358485771998	2.6515520982519445	0.4430773907920459	0.9581431705606107	1.7536550060982161	1.0630453844613486	1.6988580175760613	3.435552896313243	0.49095191798161114	1.0	1.0	0.0	0.0	1.0	1.0	1.0	1.0	1.0	1.0	0.0	1.0	1.0	1.0	1.0	12.0	-55014.83712362591	0.0	0.0	87.0	-1294.627120380645
273650000	-56782.37487016436	-1383.8396421532398	-55398.535228011126	0.4163444502946652	2020.9233815771026	50.74300048065153	0.6705931451411657	-0.23991748933781953	2.2699620383976993	3.1896240147004957	5.21429482195191	3.557457733388352	3.5576363583643267	1.7534046800008845	2.640273308267156	3.3735600153182874	2.6672250407363434	2.2586628820011367	2.0232572044782056	1.2183786304004234	0.5143541770946081	0.9528430018376312	3.2995632646134965	0.8132336823703246	0.5259020940713506	0.2542489849559166	-1.2587995402561931	-5.200213930068552	-7.911572057169556	-7.414773267564566	-5.645962539851942	-5.487415255936108	0.468	5.172157390965129	0.2884730401071267	0.179281524628697	0.1908629075839131	0.3413825276802656	0.6979551612317996	0.729094068399002	9.023931540359541E-4	0.7704260054762507	9.023931540359532E-4	0.7704260054762496	0.8161832925240177	1.2330832147329776	1.0156725996234948	0.2535959508405857	1.7451562541470882	0.9711309973156675	0.9287001749049791	1.401558638283603	0.3574921326889174	0.4041580696934839	0.9644639080134215	1.5904211927949035	1.2749212903439926	3.322813936545581	0.5035255027191702	1.0	1.0	0.0	0.0	1.0	1.0	1.0	1.0	1.0	1.0	0.0	1.0	1.0	1.0	1.0	12.0	-55016.25347681401	0.0	0.0	83.0	-1317.8733969581615
273660000	-56791.60044828319	-1385.2623689711838	-55406.33807931201	0.4163605366175484	2020.9233654907798	49.84447219557366	0.44611476842263587	-0.20709577278114344	2.4475476750093494	4.1341988051447185	5.330570397738615	3.3653146613677727	3.110647030856736	1.9293954754960982	2.555205167373082	2.7787685409628606	2.9737854591890662	2.1566604798749287	1.7378881113035487	1.000905099901331	0.6664564602163486	0.9896324578325997	3.000160428574718	0.9887313741315581	0.5075815618302376	-0.04522533642607482	-0.9988951429095123	-5.1286776779950145	-7.270263869695322	-8.643781017103436	-7.750160206398032	-8.96593919577114	0.468	5.352352876029392	0.29634676088507295	0.18056760195615862	0.18898923355553401	0.3340964036032369	0.9426904078841258	0.7738621484482269	8.905676165413545E-4	0.6046238618089448	8.905676165413535E-4	0.6046238618089451	1.062678651221666	0.9538422001101383	0.9014944530070981	0.6541376187823221	2.6655851200819822	1.5758952658577616	1.518001148748583	2.158961730935687	1.2548969304256417	1.050212142097986	0.44869805415480535	1.5948171553001138	0.9538529403176408	2.329256735514195	1.0497329156617354	1.0	1.0	1.0	0.0	1.0	1.0	1.0	1.0	1.0	1.0	1.0	1.0	1.0	1.0	1.0	14.0	-55019.19388325526	0.0	0.0	75.0	-1319.8352629813103
273670000	-56774.462554213	-1399.3638840283377	-55375.09867018466	0.423100961413073	2020.9166250659841	50.24818511544092	0.6186182914563738	-0.7944459242600805	1.3745170378201488	3.699814910406009	3.4299919870337776	3.071727322432037	2.680547348708144	1.9989658367766383	2.9047661132337543	2.8869086147827185	3.0011690238258857	2.100600359629062	2.0213053073759415	1.514263404878884	0.17488336473201527	1.2066459287863092	2.32638249701155	1.0640801100520032	0.26576569674095546	-0.24476306505749093	-1.0451999638167433	-4.611429883495775	-5.77454015542807	-4.110441773660693	-3.4993351197921694	-2.936050187184658	0.468	4.99783031951367	0.2882256846465139	0.1806416645457217	0.19679648804618144	0.33433616276158545	0.7391589821815497	0.7586911002871348	8.820145539732997E-4	0.8822957787214898	8.820145539733003E-4	0.8822957787214892	1.0303427494506565	1.813294830341774	0.8836013808171017	0.6412078427594838	1.5242874331303697	1.9110482634634163	0.48789206266095986	0.8935313561528374	0.2640655817555736	1.1894141652818826	0.8879679067774043	1.0214406764156971	1.096224187978323	1.1126736512599469	0.4500770152130392	1.0	1.0	1.0	0.0	1.0	1.0	1.0	1.0	0.0	1.0	0.0	1.0	1.0	1.0	1.0	12.0	-55012.970105385655	0.0	0.0	76.0	-1329.706984361047
273680000	-56769.81094953169	-1385.314694941259	-55384.49625459043	0.4172507852271971	2020.92247524217	49.920279070799666	0.4368541368029348	0.3869290987286558	1.4595946516850353	3.3273218052036935	4.166996779543062	3.070681312967911	3.141406037373621	1.4977406756438092	3.096888176626518	2.5746640670581415	3.8645055829237185	2.133249992504258	1.622372272649132	1.5684165989697023	0.21386276323297249	0.9516879964579461	2.067548376465961	0.9959200196532734	0.3793616728757344	-0.40207048179432925	-0.8415370187918809	-5.048427908818418	-5.68881162755098	-5.696484822031234	-7.1613119113253205	-5.108159921827092	0.468	5.062196766406446	0.2858980097943149	0.18296933939792065	0.19845218660928965	0.3326804641984772	1.1339569005878105	0.8003466723671869	8.452788783178957E-4	0.8188961509335905	8.452788783178971E-4	0.8188961509335914	0.3521056271163317	1.2230490307217212	0.9654839164117849	1.0646477657031626	2.01813599400945	1.4415374627322655	0.6584020100793995	0.37973432255881134	1.0890633261940548	1.2787989569201181	2.1259281875143183	1.9590589845916324	1.9778592714918264	1.7931769143716412	0.6315154027689712	1.0	1.0	1.0	0.0	1.0	1.0	1.0	1.0	0.0	1.0	1.0	1.0	1.0	1.0	0.0	12.0	-55006.41197708278	0.0	0.0	77.0	-1314.9349063196792
273690000	-56775.04625593555	-1396.755417490604	-55378.29083844495	0.42171282267964855	2020.9180132047177	50.34355037131693	0.3421854591538032	-0.022954517143026154	1.7311559875917268	4.5283293098397825	4.255449783454643	3.3015891372458546	2.997284375113509	1.6420306638009616	3.950171163397529	3.352931025700176	2.7444278545953336	2.15510419441253	2.5182051199283624	1.4846041368110283	0.30886873735570125	0.9648001366241998	2.1247724277634252	1.602567923812674	0.5440952287886751	-0.23852033973859887	-0.9202044231745817	-5.130107829232687	-5.670196680581677	-4.3993341293298345	-6.824139928817729	-5.9418330205023855	0.468	5.513758094699416	0.29747615404710265	0.1795943480201592	0.18823414914387981	0.3346953487888607	1.1928223755811835	0.7962937343137791	9.078148711415487E-4	0.7831029103932056	9.078148711415502E-4	0.7831029103932053	0.9530951630452722	1.0210707096310643	1.2222662178570192	1.1798061099617216	2.0108662218964346	2.938168779861596	0.7384279214030028	1.0007382648571235	0.6942698032392864	0.7314376090768706	5.169678240342627	2.169166088864856	1.6322498108072172	1.1804504701686664	1.5325258266346429	1.0	0.0	1.0	0.0	1.0	1.0	1.0	1.0	1.0	1.0	0.0	1.0	1.0	1.0	1.0	12.0	-55003.1249178808	0.0	0.0	76.0	-1322.6464008853013
273700000	-56770.95016898424	-1352.7272165420184	-55418.222952442215	0.4162505169035632	2020.9234755104937	49.76323264503164	0.3013463263229683	-0.7350770080310415	1.930088694572463	4.5677606071724295	5.366746493312656	3.0819137265417345	3.056722437434277	1.4442930318617824	3.549021556681932	3.391257663591347	2.3731849280362898	2.0346978284366077	2.7767453256813	1.4752744535471567	0.3233704867827936	0.40373990872725285	2.4886068553022245	1.5976404327867162	0.8365348555224319	-0.1476496653530327	-1.1172158782369643	-5.301737696703315	-4.917656951885354	-6.110060658822506	-8.053372517635934	-8.901326298078498	0.468	5.13991184928134	0.29268099208610565	0.1783934718289053	0.19100074912401704	0.3379247869609744	0.6111458837554201	0.7542472972520662	8.870908637671289E-4	0.6452104332186284	8.870908637671293E-4	0.6452104332186285	1.1309957392313394	0.016003499331780854	0.5214742618470263	1.5356417207740607	0.6291965080591799	1.190244775708847	0.5029723748269945	0.5381570188540844	1.409630676600061	0.44696599564442685	1.2068575125466638	0.46404438253809605	0.3683389778452775	1.4198472857369837	0.5227100754486962	1.0	0.0	1.0	0.0	1.0	1.0	1.0	1.0	0.0	1.0	0.0	1.0	1.0	1.0	1.0	11.0	-55036.38800526131	0.0	0.0	81.0	-1302.0000025110476
273710000	-56761.49482507205	-1348.4788464435326	-55413.015978628515	0.4164717144284598	2020.9232543129688	49.08020388499226	0.33411539829235176	-1.3600050581258358	2.101849865502121	3.5101370296981558	3.3748709263623846	3.3032798990143863	2.8986834379580624	1.6468938103999666	3.644753563265553	4.011379971474733	2.7601918692884357	2.3478344212735887	2.4414067027780053	1.2093613388113997	0.20752833885985827	0.39498431769435727	2.8135016950688287	1.172664553781858	0.43415627218664665	-0.23092632680390074	-1.374122163708699	-5.131376919219006	-7.0939190231631	-6.323782674047878	-6.379962401773371	-6.1893164723357215	0.468	5.274793136258274	0.2903561428002769	0.18142098755706002	0.1922135231321073	0.33600934651055825	0.7194696135243215	0.7492640143891093	9.41314955275441E-4	0.7627931087702057	9.413149552754429E-4	0.7627931087702069	0.7236984798025988	0.9512592919086231	0.5540644036237174	3.1468757962472647	0.9922597531894736	0.7448397731302832	0.035833760646566515	0.6463310642500611	2.470280441026189	0.16862710792731733	0.2913455667691388	0.652766037486504	1.1075188672346636	0.9409479727635952	0.18183447091081867	1.0	0.0	1.0	0.0	1.0	1.0	1.0	1.0	0.0	1.0	0.0	1.0	1.0	1.0	1.0	11.0	-55051.07804695204	0.0	0.0	77.0	-1290.2688480937397
273720000	-56748.58913432982	-1361.8313561970685	-55386.75777813275	0.4174056610434578	2020.922320366354	49.80744488552635	0.526409246565236	0.9935639879100483	1.2722131863248705	4.058437844676842	2.9475424332357396	3.8327432101655856	2.758280461240594	1.8340447847883796	3.6573603490429756	3.3977319787920677	2.4294469180249014	2.0737484261874193	2.6864267686660592	1.3996465442828465	0.6228420640873218	0.3668282211662358	2.5826036208968493	1.2766672516518698	0.5032042450781794	-0.521747180659642	-1.422290559932663	-5.374055518647161	-4.926327883031767	-7.072193599232001	-6.320164103960581	-7.147239960343676	0.468	5.688774659546711	0.2918168858399723	0.18058481723413905	0.19074244223586287	0.33685585469002827	0.38133305806840856	0.6593142832188058	8.818259576321775E-4	0.8106826025647772	8.818259576321804E-4	0.8106826025647783	0.7347153657759877	0.8720298859557941	0.43218478174261565	1.6888631275798398	0.8926204752262069	1.0173362907609964	0.1960447588120931	0.8102371487533483	0.00972882053839968	0.28454028426791	0.2255369674797686	0.4528364733133281	0.739987463543258	1.04414868737553	0.5945337701385773	1.0	0.0	1.0	0.0	1.0	1.0	1.0	1.0	1.0	1.0	0.0	1.0	1.0	1.0	1.0	12.0	-55031.39035290216	0.0	0.0	76.0	-1302.071498962989
273730000	-56743.689526990674	-1357.7777922715159	-55385.91173471916	0.41648402888082453	2020.9232419985165	49.94479274987494	0.23113629630883678	1.126662438838453	1.4292867024826896	6.629467032289767	3.796958728511085	4.533672801381047	2.510492118022891	1.5776016103058117	3.52179948825978	3.259322627278099	2.6407246512807476	1.9140261822733124	2.857066548064269	1.6442732681233192	0.7719034179561874	0.4642171243846091	4.560851958610369	0.8737812056092213	0.589651104673213	-0.6336222695563191	-0.9375696122409842	-5.311801685649003	-8.395222318847464	-9.282148817372681	-8.700008381426134	-8.90637782936284	0.468	5.0667042103239615	0.2900594712361798	0.18172184781324296	0.1899663332025411	0.33825234774803864	0.6908721596582261	0.7273394574400541	8.96276080125706E-4	0.7414735309826233	8.962760801257064E-4	0.7414735309826233	0.8760199883457735	0.14081808427557935	0.6966700343596038	1.3521130442020877	0.6567749259035467	1.098599744071346	0.13919811672471424	1.5177606326294646	0.2691129028943207	0.1909200599625861	1.6325774532134547	1.2475532729366765	1.2498450428563495	1.4845385100398718	0.8558720077731562	1.0	1.0	1.0	0.0	1.0	1.0	1.0	1.0	1.0	1.0	0.0	1.0	1.0	1.0	1.0	13.0	-55012.39980062662	0.0	0.0	75.0	-1295.9199454109835
273740000	-56716.989388630886	-1338.5996280488578	-55378.38976058203	0.41769230744018687	2020.9220337199572	50.478638135807635	0.5837326270324434	0.7259326029618072	1.8998051321237108	4.616334470745372	3.1680374029546754	3.8445612565056706	2.915504007500057	1.4537937167685482	3.3598339199579677	3.326179493307762	3.210533870381906	1.7475643178642066	2.4224940026094943	1.5317590674049604	0.540187838141129	0.41699555121792425	3.330358900408219	1.271464913354882	0.33012490897829727	-0.5375553223436187	-1.2807799378199949	-5.642953416306259	-6.526043332421274	-6.748383205267763	-5.155520327459003	-5.192013853722881	0.468	5.449232334800387	0.2898017133754374	0.17866280400886345	0.19505437746607224	0.3364811051496294	0.7317597187802853	0.7707096464896928	9.373651839555151E-4	0.6355231536514198	9.373651839555149E-4	0.63552315365142	0.23562965922692994	0.13371593096944542	0.4626103252931578	0.6761957433186825	0.8723889930249065	0.7627025550462384	0.7461303544606189	1.082719427730061	0.5892890198074519	1.0005146798315485	0.21312772326668902	0.9070001378648287	1.4043938999048984	0.7151462397918141	1.283335948191532	1.0	1.0	1.0	0.0	1.0	1.0	0.0	1.0	1.0	1.0	0.0	1.0	1.0	1.0	0.0	11.0	-55013.492558886865	0.0	0.0	74.0	-1287.7473196341214
273750000	-56726.59787709469	-1362.1224809808448	-55364.47539611384	0.4254092596583919	2020.914316767739	50.078300742935966	0.5756000230808757	0.7662163023825872	1.689857300672162	4.092925974272975	3.757685767895391	4.2423430392243215	2.2745633414389834	1.811955981862683	3.2470223161154874	3.023953143597389	3.203789153504112	2.0935403126486976	1.9365000683487017	1.4305591799500659	0.7639714293382586	0.484279893076001	2.7067662643894597	1.1291582088239218	0.4497347818905223	-0.7068938161749275	-1.2289204375378888	-5.314068376175334	-4.565696176511326	-4.444744781111729	-5.739710745133893	-6.186509981970088	0.468	4.9599835743013525	0.2875318478453761	0.17963776938586215	0.18923573739389044	0.34359464537487383	0.8856338657841653	0.7914115834999378	8.899323611437969E-4	0.7065427745354866	8.899323611437939E-4	0.7065427745354854	0.6684172163397337	0.7049037766448316	0.701470266614589	1.481727560121739	1.0557035751363357	1.2236652260410839	1.2281109834491328	1.1263548280024065	0.2913724954943429	0.8586660163199902	0.9175592520610639	0.7036634055770046	0.771695102574728	0.5459088301440619	0.7563061866792887	1.0	1.0	1.0	0.0	1.0	1.0	0.0	1.0	1.0	1.0	0.0	1.0	1.0	1.0	1.0	12.0	-54996.99024060636	0.0	0.0	74.0	-1303.4874465598493
273760000	-56738.733281882814	-1351.1929506908539	-55387.54033119196	0.4162979238442731	2020.923428103553	50.063320718402046	0.2958334777644642	0.05123626554727892	1.6478828228982987	3.6985246265381	3.5473352694604863	4.967437274801356	3.370515843906431	1.8259521746835767	3.356236746270084	2.9997852121699258	3.23734832807936	2.2440531641761066	1.6087744853348356	1.1404148330876192	1.0942549152603713	0.5263199176536483	2.7745557966228693	0.9145516707861311	0.4405049850132976	-0.7820218417863887	-1.2741239344606174	-5.639785183792029	-8.884419833998974	-8.512501703812593	-7.543326864866481	-3.3480719189410575	0.468	5.2923775666533	0.2880550757186266	0.17934582511098124	0.19260814755293024	0.3399909516174644	0.6361632396238509	0.7253340855006104	9.389406783879952E-4	0.7660295073257112	9.389406783879951E-4	0.7660295073257125	0.3307795908741378	0.2114904768677369	0.613117140447111	1.7739827777239277	1.0015077550381277	1.307151853002146	1.0554904560571416	1.3611166737814777	0.30792179161117605	0.555590552385111	1.5437241980485112	1.0496910587527877	0.5964254008007273	1.423640347071953	0.5152209496740408	1.0	1.0	1.0	0.0	1.0	1.0	0.0	1.0	1.0	1.0	0.0	1.0	1.0	1.0	1.0	12.0	-55016.05164091732	0.0	0.0	78.0	-1290.011496250588
273770000	-56777.97470344037	-1362.3925687576852	-55415.582134682685	0.4166124951630822	2020.9231135322343	49.866361031948045	0.6470986292432902	1.6537568692145643	2.338854788714313	3.619604090520898	3.041681084544426	5.1478724275756855	2.7613161354627156	1.6639360548674593	3.591089471162045	3.0255765046207515	2.6793127792739186	1.9755703130526445	1.706576559228228	0.9427947995262266	0.8420360648301677	0.5059887269739226	2.572488367888388	0.6459071229445333	0.3239329644560805	-0.5324033086557002	-1.5217091460856358	-5.465666359815021	-6.492492507165098	-7.236577569356361	-6.881835441233068	-5.910120503491452	0.468	5.311808909413396	0.29131243753793395	0.17741997787927474	0.19374561397040813	0.33752197061238565	0.885327254976042	0.7418582213159182	9.393213211468142E-4	0.7089063853936711	9.393213211468141E-4	0.7089063853936727	0.18190660532375336	0.25802441847932545	0.28203381364068175	1.2868376586964074	0.7598232752309967	0.6327122599258529	0.8857450306772615	0.30984524000577257	0.4282729929763852	0.20263238065447267	0.026172292978226243	0.1595352697169938	0.5398083171169665	0.7625394319766479	0.32648608401455814	1.0	1.0	1.0	0.0	1.0	1.0	0.0	1.0	1.0	1.0	1.0	1.0	1.0	1.0	1.0	13.0	-55032.5897482916	0.0	0.0	81.0	-1307.119982103866
273780000	-56780.07643222092	-1368.5312810697599	-55411.545151151164	0.4189674013619613	2020.9207586260354	50.05417711055608	0.4605711556071815	1.3260127003923246	1.8006111732767924	3.759666156651218	4.010572063637486	5.5961231055657334	2.8561789599035907	1.9571564520454046	3.81666349757525	2.7507019944957714	3.3373794258585985	1.8978872789929897	1.4995714422370314	1.0523044280403675	1.1034664330517363	0.3711189261486716	2.3812357386422742	0.9447731939083096	0.2265803737612494	-0.8329381775612152	-1.750291496870095	-5.921203319534419	-4.7665921130467215	-2.7695972467630883	0.08174360841980377	2.029555815022233	0.468	5.589536430065603	0.29430459724806546	0.1760253411545543	0.19053867829756768	0.33913138329981507	0.8744048586323749	0.7619236678050103	9.2516554264692E-4	0.7938503957522678	9.251655426469194E-4	0.7938503957522666	0.8077542180481275	0.1508255724094052	0.469972239107372	0.05314725785554639	0.7732939375676516	1.3521966322158996	0.7719184961797487	0.8897718144369002	1.0170153499601244	0.6715245725761615	0.16802643846542467	0.6060639721557682	0.6282434149664707	1.5503678804541363	0.32848628853544154	1.0	1.0	1.0	1.0	1.0	1.0	0.0	1.0	1.0	1.0	1.0	1.0	1.0	1.0	1.0	14.0	-55027.072944010324	0.0	0.0	80.0	-1303.3471476991685
273790000	-56801.72284599559	-1380.1097736797076	-55421.61307231588	0.4179821830812233	2020.921743844316	49.36256025073029	0.8867922236221845	0.9480451598708085	2.505792221002122	3.126363245464054	3.8435186510425288	3.7941177917232363	2.810511580568688	1.839317933603346	3.300423668852349	2.954120935410188	2.6088720174980695	1.9020400121383367	1.568252028703114	0.9702382108441062	1.1900247683288996	0.7209666567614201	1.9650682594311486	0.9737822715119469	0.44867492970150047	-0.7084483682555391	-1.8721212631311812	-4.821106620957366	-5.5042715152736	-6.094315308585944	-5.8927947331962125	-5.813471487803388	0.468	4.842731757125268	0.29378387556182717	0.18145485743383036	0.19316770267792652	0.3315935643264184	0.8827765985555117	0.7910074166388776	9.159885884802612E-4	0.9320791923783296	9.159885884802575E-4	0.9320791923783277	0.8379158249952886	0.2656120674961859	1.3198864453278998	0.3621503457756091	0.44091276665977475	0.6620520875817132	0.021619858961035507	1.310353129374226	0.19866121918310212	0.5592760719165786	1.954801313952149	0.9616022993401693	1.525810301769965	0.9983342438784522	2.7977731088183373	1.0	1.0	1.0	0.0	1.0	1.0	0.0	1.0	1.0	1.0	0.0	1.0	1.0	1.0	0.0	11.0	-55046.22572415284	0.0	0.0	85.0	-1311.439443665231
273800000	-56776.9028226631	-1379.0944102791575	-55397.80841238394	0.41644167543282834	2020.9232843519644	49.87770282806208	0.341051136352195	-0.1466836654297759	3.3025365656550116	2.571943865362871	5.374012176118133	4.699321353825977	3.1145901427651106	1.832996869778467	3.4925897026736052	3.261590175458081	2.9864253636228693	1.8323837334125155	1.4606450255363754	1.0833299264669933	1.5149213955830962	0.5566843598722321	2.121548485235904	1.6395866609322944	0.30267855088858087	-0.6618231223172717	-1.7699220790615096	-4.629527845587354	-5.279268428919659	-7.206890513495229	-7.668257663342804	-9.59725920496436	0.468	5.337953744020743	0.29352237734740005	0.18055737875979025	0.19034597141107068	0.33557427248174143	0.8310725554022574	0.7717744561849772	8.933463193707057E-4	0.7650892327316718	8.933463193707035E-4	0.7650892327316713	1.569304400056833	0.4615580291504413	0.8455217479893335	0.3331171826716217	1.4047055465019709	1.6222251599377393	0.2997743737995982	1.9462560746379736	1.1259717063589598	1.2138947322869262	0.23646091554125964	1.3658061974250417	1.1655114812619702	1.4875807911265178	0.2720953602693181	1.0	1.0	1.0	0.0	1.0	1.0	0.0	1.0	1.0	1.0	0.0	1.0	1.0	1.0	1.0	12.0	-55024.38252896839	0.0	0.0	78.0	-1315.8536554814573
273810000	-56746.686141483646	-1348.1997213392929	-55398.486420144356	0.41719798470733094	2020.92252804269	49.371605448144585	0.44681900831421295	-0.792766406121494	2.078283210161665	2.664272131340398	3.9307180354041837	3.402718784658204	3.8035733325781638	1.7572336720812007	2.7999373277647512	3.639759837321978	3.0967686257122837	2.39421017278105	1.4256748082958712	0.976936857077841	1.2499822822483948	0.6656031075220094	2.1982582806817277	1.067134986572284	0.19569549919326898	-0.41047825360275303	-1.5816822083392432	-5.32935560343652	-4.904601585020186	-4.015616076712946	-2.69017717480095	-4.349609990829602	0.468	5.426712012843412	0.2925589588354182	0.18173120197622433	0.18978781708543177	0.3359220221029281	1.472758246859586	0.788859110244829	8.835546400361035E-4	0.6279937236903747	8.835546400361019E-4	0.627993723690374	1.4240177648560421	0.23660579009909968	0.7927575546889419	0.1553068395624578	1.601722095769479	1.8820152425723717	0.08734451312517916	1.0002909805563553	0.4307287317473952	1.4229851467752355	1.1915528145215308	0.7371076960163124	1.3152736728504602	1.0590374028462008	0.18026345974138713	1.0	1.0	1.0	0.0	1.0	1.0	0.0	1.0	1.0	1.0	0.0	1.0	1.0	1.0	1.0	12.0	-55018.81020390794	0.0	0.0	76.0	-1292.4641786758932
273820000	-56774.664230882765	-1367.90390434543	-55406.76032653733	0.41655727928410835	2020.9231687481133	49.71169702597843	0.300939819677963	0.31899806822597443	1.7587516862395445	3.1510800409361956	2.9628199355668756	3.378653227396647	3.205709641939488	1.6351210561381178	2.7235329866344213	4.763265866510597	2.763222613861685	2.257488133002532	1.4888124352046053	1.133110767144097	1.2078288635148082	0.6510478563713821	2.1365393866196603	1.0785206569924954	0.43545713713007017	-0.702185735483607	-1.6738802521027152	-5.654164159771017	-6.963072052823287	-7.310529344351193	-6.006080728702442	-7.00510179370544	0.468	5.213303119784313	0.2898597628311917	0.1799332513125628	0.19146745323678752	0.33873953261946044	0.7420601393709583	0.7474632262758334	9.6249781362462E-4	0.7119604059727058	9.624978136246187E-4	0.7119604059727067	2.426936130341793	0.79636652916452	1.3113415164173785	2.385014638270381	1.0792374038794723	0.45036630580357373	0.045813632158579705	1.546879847446961	1.2340940840790764	0.7617913466553115	0.59431389364048	2.039734449074787	1.6618743982403184	2.7072032579301535	1.4977263013615114	1.0	1.0	1.0	0.0	1.0	1.0	0.0	1.0	1.0	1.0	0.0	1.0	1.0	1.0	1.0	12.0	-55021.141693320256	0.0	0.0	76.0	-1302.6134083247907
273830000	-56816.44557424681	-1390.0457510128776	-55426.399823233936	0.4169508911918992	2020.9227751362055	50.3514750242223	0.44713133245052705	0.49560620577633563	0.953116384147025	2.8069331084453366	3.870972900727972	2.885972758862443	3.7231345399920217	1.645237164873191	2.473270464202924	5.774577569734946	2.344763874272859	2.492220302146251	1.5386138181232085	1.3715338011503928	1.3210403564841982	1.073459714783595	2.728773849267785	0.7758160071715141	0.26813993271875614	-0.2940710357296014	-1.5287796805556775	-4.703020987204679	-6.461320321842297	-3.2649901738935267	-3.950329935081129	-0.8622804234825532	0.468	5.144577821834225	0.2903820199578812	0.17650020824263246	0.19285842466646222	0.3402593471330265	1.3647888186944193	0.8025469706113606	8.703871827651288E-4	0.7304782843445953	8.703871827651301E-4	0.7304782843445972	1.0193928198348894	0.4557054211701458	0.1488353612959077	1.1582328166400746	0.9744338956567637	1.1469323278201295	0.06794829644378199	1.6308192721471897	0.665493332851106	0.9196077992582287	1.1025144198063994	1.170514003781528	0.9106900420153957	1.0170162070669007	0.4835826701620478	1.0	1.0	1.0	0.0	1.0	1.0	0.0	1.0	1.0	1.0	0.0	1.0	1.0	1.0	1.0	12.0	-55033.540200674484	0.0	0.0	82.0	-1329.4054812732797
273840000	-56793.41933391338	-1372.356461157282	-55421.0628727561	0.416246624232694	2020.9234794031647	50.64180299361111	0.28664325054743833	-0.6443805333822683	2.621264555139173	3.3196511245110383	2.9935814596905725	3.0899145230688974	4.266409698913697	1.9082034878201595	2.567070577124574	6.4713700057847685	2.4632191997662893	2.809308653049519	1.1993674736238	1.3961907608746955	0.7590891977003457	1.165376225493858	2.3897435214160576	0.7611511228536102	0.45646752877291924	-0.32765792144721	-1.6217917301938285	-3.459360764919166	-6.648883066958568	-8.772192707798327	-4.288406214534415	-6.311416864298624	0.468	5.427848348674155	0.28660022540672464	0.18564638959952057	0.19364646161759813	0.33410692337615905	1.1013685396444046	0.7697978635720963	8.589158955910666E-4	0.839915133943762	8.589158955910676E-4	0.8399151339437598	0.6921997473265231	0.3030792521583834	0.24217889285569383	0.06834980222684685	0.7110774380802739	0.7282423111554608	0.0020003690530982416	0.7822891516435995	0.8381106495264293	1.1181952058846212	1.5763207919751698	1.015914164997517	0.3795620901418215	0.5874006773532102	0.35944668000622604	1.0	1.0	1.0	0.0	1.0	1.0	0.0	1.0	0.0	1.0	0.0	1.0	1.0	1.0	1.0	11.0	-55024.07937447983	0.0	0.0	89.0	-1312.5696501079728
273850000	-56765.60056450768	-1345.9166572238485	-55419.683907283834	0.4167929371554777	2020.922933090242	50.20586694946582	0.2508405590129502	-0.6161801191048663	1.9005030865941859	4.6862084588972035	4.34349035502447	3.288690350096388	3.9358735731212997	1.9479123149714292	2.330592747570528	5.394442344289827	2.8466126441212514	3.3052429455280845	1.1636733737563956	1.7861732711144056	0.9209922165750843	0.7536660218035625	2.5824438768476083	0.6008283411715859	0.5331470518248687	-0.7186063424526579	-2.028068385030474	-4.442734116529689	-7.392780574775645	-7.393984106353873	-5.214414965544153	-5.641854971779018	0.468	5.10118113102782	0.292249756110036	0.18226867828813006	0.19093908312408484	0.33454248247775153	0.7938582857103379	0.7729807457025166	9.526381122725397E-4	0.8733610409232441	9.5263811227254E-4	0.8733610409232443	1.0636944470617675	0.4465562398943855	0.6441695242206602	0.8806738381978433	0.8975791635007336	1.6321563814229858	0.2522080216616282	1.6723112625694312	0.22567452243262118	1.2134326547881584	0.8205990188983451	1.1452986668575793	1.2756526813779312	1.9689238368174258	1.4527098110626013	1.0	0.0	1.0	0.0	1.0	1.0	0.0	1.0	0.0	1.0	0.0	1.0	1.0	1.0	1.0	10.0	-55026.210441293944	0.0	0.0	93.0	-1281.600620713798
273860000	-56785.23902238184	-1370.2790140418547	-55414.960008339986	0.4173778799165435	2020.9223481474808	50.60351877966462	0.365719256539116	-0.6532693706350211	1.7020727241861087	5.558583504841662	5.787129935622603	3.5349400396291566	3.9467591994196005	1.8907369730973707	2.739805289068837	4.791544634164549	2.5260009458638506	3.386294294860477	1.1199066887467282	1.7297747855794647	0.45276975555608934	0.4438940274597017	2.7834459829605676	0.9792393252884543	0.012580922663531557	-0.35977990626374734	-1.5558314284046155	-4.6819028462648085	-6.545276768577688	-5.238642449329359	-5.455619638871686	-6.483984985486929	0.468	5.22608832777947	0.2886133277571995	0.17990655368675	0.19484261264821037	0.3366375059078425	0.4429017360968581	0.7124945808341568	9.009896517116915E-4	0.8177550007725176	9.009896517116899E-4	0.8177550007725172	2.117357165640933	0.14656655989990114	0.4945480862349742	0.7192711954039038	2.169332236905856	1.3274307188337737	1.9404418411712638	1.6334571758356722	1.2027586170854814	0.6096064205280591	0.5532810172834312	2.1870478264387905	0.9335225462867162	2.694812667463936	0.7158312492370499	1.0	0.0	1.0	0.0	1.0	1.0	0.0	1.0	0.0	1.0	0.0	1.0	1.0	1.0	1.0	10.0	-55020.88161733753	0.0	0.0	89.0	-1304.9037606508696
273870000	-56751.54355113793	-1345.0498732959186	-55406.493677842016	0.4168684730979253	2020.9228575542993	50.98181129575337	0.3669866810627097	-0.512428991146308	1.9062402279751152	2.8794934396128973	3.4523321927403448	5.050283293509435	3.586202609181899	1.9112341321942348	2.396471361505468	4.587000874316247	2.0315293161073336	3.379759742371383	1.3010729452060545	2.171719523629586	0.4666956616978799	0.6775258142531374	3.2935368226228157	1.4636857558694398	0.22646332828393	-0.6088889137291591	-1.4601624882539666	-4.267794683395005	-7.016020600856506	-6.178957793788877	-5.989865459935177	-5.4774275057965465	0.468	5.433302488663123	0.29074070237277183	0.1798311561543849	0.18859306243441287	0.3408350790384327	0.4190182534207085	0.6697997661926951	9.264547123239606E-4	0.833995487023487	9.264547123239643E-4	0.8339954870234877	0.4539188148619166	2.6575110489263216	0.4763760412081736	2.4938420655379794	1.0961584092749013	0.43941185465532523	0.049043341437928906	0.8182809238732497	0.21964445748160855	0.24474160591504002	0.9600359499950909	0.8636881144172134	0.18774373373362085	0.4705910313151024	0.4135484936198748	1.0	0.0	0.0	0.0	1.0	1.0	1.0	1.0	0.0	1.0	0.0	1.0	1.0	1.0	1.0	10.0	-55014.20150761775	0.0	0.0	86.0	-1286.1205953869244
273880000	-56794.58283455674	-1367.6066008169348	-55426.976233739806	0.4162296044729301	2020.9234964229245	50.803445796625354	0.21435095985500735	0.12402455361594689	1.7447957362263726	3.061904372597112	4.901851940369376	2.882376788534737	3.1894316606739017	1.9853333128895412	2.4944624835920317	5.318039022754484	2.1038056748677008	3.1732268946674473	1.1927425182952727	2.0494295399326745	0.4058761117911155	0.8100096775015498	3.3674840095322427	1.17463176144622	0.5402075790890022	-0.8286713715439777	-1.649514680051735	-4.363945216954857	-9.098909002681442	-6.865475173613127	-5.178329505384084	-4.187701627204039	0.468	5.425083718191014	0.29429507411171135	0.18034643287818475	0.19159300917838776	0.3337654838317185	0.8234183212746026	0.7567291391282801	8.877050833835465E-4	0.7712147071296256	8.877050833835458E-4	0.771214707129627	1.3739674131455404	0.6579129245802121	0.4994818037795203	0.04515912863654611	1.2745054919770211	0.9528407189631357	0.1983214373754235	1.0900270906245288	0.17843302736258762	0.6724212098686189	0.23310187128296053	0.972328199122503	0.8229654715345694	1.8917073748196271	0.7181682381189715	1.0	0.0	1.0	0.0	1.0	1.0	1.0	1.0	1.0	1.0	1.0	1.0	1.0	1.0	1.0	13.0	-55033.87373501159	0.0	0.0	82.0	-1305.1301913757852
273890000	-56872.800414088786	-1438.262473320485	-55434.5379407683	0.4225769322837995	2020.9171490951135	51.02769576586235	0.6955853292817916	1.2418788168059183	3.214998120801235	3.463985525338393	4.222052657502195	2.918056797293822	3.493850126089231	2.2214846359160783	2.6250088447464988	3.91720964283425	2.5872442327323815	2.820001018640449	1.2601588748508405	1.7451020737071303	0.40454936663111385	1.036475549889387	1.9439167806852369	1.284069314598761	0.8384553867579028	-0.535062680593012	-1.731934738018065	-3.4800740691840613	-4.849291402622164	-4.109010780020391	-4.4932198615921495	-5.505809522050466	0.468	5.409669412510601	0.2919643805930678	0.17951281577764497	0.1948564595245664	0.3336663441047232	0.9293199833975934	0.7752819998720633	9.25040163377603E-4	1.013615543352464	9.250401633776053E-4	1.013615543352467	0.45476031320589455	0.5964107473752134	2.3020334805513927	0.04796000727119349	1.3004102088949143	0.6417156904794273	0.7864337238369039	0.5900932347430822	0.2123632206955827	0.5897175181763474	0.7030288225309105	0.4118891678681749	1.1529682792969098	1.3512720451171703	1.144042929865964	1.0	1.0	0.0	0.0	1.0	1.0	1.0	1.0	0.0	1.0	1.0	1.0	1.0	1.0	1.0	12.0	-55040.03505192052	0.0	0.0	87.0	-1363.4675601607269
273900000	-56855.61656452492	-1425.2457270764205	-55430.3708374485	0.41761202414422005	2020.922114003253	51.455839675348656	0.45394886023325876	0.4629610897868746	3.6986340280582244	4.192409669888811	3.759031692430536	3.6987227614545968	2.988303240154028	2.071882482811455	2.511059352327299	3.9122262348577195	2.739783201298593	2.3597778657983266	1.4019403211479324	1.924327765993076	0.32573663293927657	1.0868690443890188	2.3203163651983063	1.1088328082636973	0.48952920959691965	-0.9836235513040782	-1.3172109187244088	-3.8879127582432758	-7.035777907604462	-7.627622051951299	-7.430724212756748	-6.66509476710435	0.468	4.9837941944341635	0.28971714891523903	0.18161075220630868	0.19292695486834904	0.3357451440101056	1.4057547664222452	0.7881294441445539	9.398883149711393E-4	0.8103037711405153	9.398883149711398E-4	0.8103037711405169	0.576585641821149	0.5637743553101835	0.488992086434215	0.5502056172571408	2.2127596624681645	1.044615177522644	0.4921228691179884	0.8184740402980569	0.3635724417415082	0.6173843320648719	0.41820400886301107	1.3722231904319606	0.54122888122162	2.1129816078231016	0.7822763802751741	1.0	0.0	1.0	0.0	1.0	1.0	1.0	1.0	0.0	1.0	1.0	1.0	1.0	1.0	1.0	12.0	-55018.96403215781	0.0	0.0	91.0	-1359.5139042437079
273910000	-56807.440564349694	-1385.5524618344407	-55421.88810251525	0.4173931700986228	2020.9223328572987	51.9028695696201	0.5303055065714736	-0.8364197865261742	3.5005203410219337	3.3382285874984845	3.937632057061546	5.909862502051805	3.9592963611127723	2.1494484762420556	2.9461037669541454	3.683257827682014	2.76289660837218	2.4026414759875716	1.3719003052349756	2.2839502661392777	0.530225395691738	0.9435101449597602	1.9842879951538501	1.0134875596067778	0.6065107932819808	-0.8367598312021175	-1.5516070278421592	-4.312672375366227	-5.989291605469533	-7.676012265037782	-8.173049831050667	-8.822518265091887	0.468	5.510568946714901	0.29470915857993774	0.17709795762700714	0.19316294696983324	0.3350299368232242	0.9022421149500438	0.780526528958922	8.549619191538066E-4	0.6953009209506888	8.549619191538068E-4	0.6953009209506884	0.8066277928321103	0.19821916983701898	0.02344678968765911	0.1905531146071455	1.7651533258842211	1.0853700740934504	1.493574008809335	0.9969112382465484	1.545224413305107	0.58887967732322	0.6125217316792096	0.7810682316962223	0.6599398843426768	1.5678084646489334	1.2927346191100864	1.0	1.0	0.0	1.0	1.0	1.0	0.0	1.0	0.0	1.0	1.0	1.0	1.0	1.0	1.0	12.0	-55021.34872185366	0.0	0.0	84.0	-1325.5645596505483
273920000	-56808.019069308895	-1370.2609394903704	-55437.758129818525	0.4173016592300006	2020.9224243681674	51.32440548000467	0.46614396519926554	-0.44888695106491416	2.3259257696515427	3.56279977764177	5.786474609885299	4.629460399114176	4.74412929000879	2.1715787637803774	2.465634566741399	4.162608926979065	2.354834878875383	2.8350199450969895	1.128908644705472	1.4704090211877965	0.5170569702794845	1.3841435684529804	1.9334008717637847	1.1293452550321883	0.3545426628977478	-0.7566912534420611	-1.713491891466923	-4.033129838925975	-4.531720124854378	-4.348215502178622	-3.9315419059747185	-4.9498240339113755	0.468	5.310641579261159	0.2883801766778934	0.17914162931338887	0.1968013003751139	0.3356768936336061	1.1168389192352308	0.7950220914012183	9.232297124723051E-4	0.7124158147360458	9.232297124723069E-4	0.7124158147360448	0.7285010365424816	2.763993828463045	0.8764538334141523	1.3581715302354282	1.175330779033623	0.2594514166611838	0.08959146582714266	0.7703044790475184	0.669743589480336	0.40516712403457594	0.2107762914912539	1.3077881377647556	0.20083033424312446	0.7861304646775797	0.29150730829744664	1.0	0.0	1.0	0.0	1.0	1.0	0.0	1.0	0.0	1.0	1.0	1.0	1.0	1.0	1.0	11.0	-55026.32794174288	0.0	0.0	90.0	-1313.5587159830109
273930000	-56831.8131802525	-1386.543057193284	-55445.27012305922	0.4238233480237999	2020.9159026793736	51.81705493109628	0.8036803852371629	0.715666121213302	0.8663110324577626	4.030433377194067	4.292384846157032	3.8698427647832454	4.345861521805455	1.9164730446513365	2.823094306874188	3.8337422932698395	2.477401350458328	2.910441696998567	1.3760173161893474	1.2681285593874245	0.3648782463085508	0.9522181379187606	2.659399472338744	1.6082954977746697	0.12572423015008516	-0.700851844830898	-1.5891718467726719	-4.210685080460643	-5.078636886257256	-4.774118998271736	-4.501017397250663	-4.623242847056074	0.468	4.717390745057779	0.2877837458989475	0.17994782632827802	0.19473934386585598	0.3375290839069208	0.652175768663564	0.7460886947446788	8.571203321440185E-4	0.9460772688849606	8.571203321440185E-4	0.9460772688849614	1.1318151969736447	0.8141130291513923	0.8565235825121152	0.5298536915982065	3.1724804726079916	2.1674537944431207	3.502385105136234	1.0431358008661662	0.9629580317116763	0.90038527793507	2.187939164553048	0.9621539787583223	1.2758449683017719	3.189879179996419	1.7577443892238558	1.0	1.0	1.0	0.0	1.0	1.0	0.0	1.0	1.0	1.0	0.0	1.0	1.0	1.0	1.0	12.0	-55061.28961702484	0.0	0.0	93.0	-1302.9213775433834
273940000	-56840.42373550672	-1393.7698226110572	-55446.653912895665	0.41905775495516695	2020.920668272442	51.84545060570318	0.5097745829397559	1.7257932578414477	2.062983413144856	3.7170286917414765	3.1581666537800674	3.3716103919823284	4.662345830124588	2.277002623289816	3.134577191019921	3.515762715453264	2.5705901783813663	3.3943916199392854	1.4176541167585912	1.332803938924846	0.537850835026415	1.3266842900284819	1.550480165382668	1.423931148036447	0.22784007381061866	-0.9026295073078443	-1.267198463318336	-4.500326158092997	-6.1619050047039945	-6.532881839996868	-3.4788770634483175	-3.3651932389336867	0.468	5.076568438245265	0.29287816891889723	0.17890724400333455	0.1957472911570984	0.33246729592067215	0.8873356402972075	0.787226016893626	8.622117676200183E-4	0.8668984627327987	8.622117676200202E-4	0.8668984627328	1.5965367213240738	0.026620068190135168	0.05855030036667517	3.138098084232934	1.5552388723003687	2.44649085712608	1.1935001919367088	0.7379142082552294	1.2951804353155223	1.0197026005897958	1.1651704152663644	0.4425520082793797	0.4548641484247762	2.3211760569850868	1.3544102405125251	1.0	1.0	0.0	0.0	1.0	1.0	0.0	1.0	0.0	1.0	0.0	1.0	1.0	1.0	1.0	10.0	-55042.61194853772	0.0	0.0	95.0	-1324.2734309452076
273950000	-56851.21035085442	-1406.2674445655216	-55444.942906288896	0.41652882009703207	2020.9231972073003	52.4985446289067	0.7298027520635751	1.1678139977923845	2.3523081492469164	3.668269640741091	3.371745884062435	5.014458116611624	5.369439469371432	2.428115831860614	3.067680492162973	2.971256240951294	3.0186007725377126	3.624204274900287	1.4971612888990593	1.072612728326379	0.2734557699985049	1.4468327161007015	1.9853377903876237	1.1547352842649552	0.5038216273886014	-0.8610738671961691	-1.174017903779926	-4.529327968694998	-5.11954361973644	-6.028604126953006	-7.82654787249324	-7.677577399843781	0.468	5.42428127046931	0.294858047718742	0.17608750006945936	0.1909805224229709	0.33807392978883005	0.6816728304047089	0.7438084393739449	9.138485539672613E-4	0.9348795499064778	9.138485539672608E-4	0.9348795499064786	1.0445939928500754	0.17684247393049768	0.5576168740630528	0.8839187857967953	2.121156085303631	1.2835331146797848	0.1520503156202099	1.2564843452357952	4.984414987954704	0.5600384195735754	0.6537801307053217	0.6934994731804371	0.5804148325394182	3.488818119473397	1.241344185391605	1.0	1.0	0.0	0.0	1.0	1.0	1.0	1.0	0.0	1.0	0.0	1.0	0.0	1.0	1.0	10.0	-55038.87420550702	0.0	0.0	94.0	-1331.6905087048722
273960000	-56858.555375813856	-1394.6507260237113	-55463.90464979014	0.42852707657880706	2020.9111989508185	51.51723614749436	0.3910827897598689	2.164564850018108	1.4559588834477704	3.2791596825404814	3.471326834497239	4.3439772205152325	3.641840748446093	2.4005528348700222	2.8445981751728975	2.7960201221713823	2.524435206507631	4.0442707951604415	1.6613885889196591	1.0655514297710844	0.39843894631461074	1.3192900090954	2.3726609120706392	1.1330014485322861	0.48404229351377964	-0.8434321237752239	-1.3158636463884563	-3.6985000248634696	-4.493609596780487	-4.697643290681438	-1.7085631450925964	-1.6360610473479724	0.468	5.719281549626496	0.2894610436505097	0.17876306850427687	0.19543789933833106	0.3363379885068846	0.7187165931698147	0.7598466881207694	8.489989560697059E-4	0.6843801304285776	8.489989560697065E-4	0.6843801304285791	1.0303364902032737	0.373003081893184	1.078898275418392	1.955002896317478	2.574135104593434	1.242261747097534	0.8478274899301629	2.231225482935197	1.3682317941898732	1.1177122448375059	0.9575539781916352	1.0785870497797156	0.8705270666277393	2.8826258879473765	1.3719557679113146	1.0	1.0	1.0	1.0	1.0	1.0	1.0	1.0	1.0	1.0	1.0	1.0	1.0	1.0	1.0	15.0	-55072.30593603206	0.0	0.0	81.0	-1321.064098027661
273970000	-56802.19011556027	-1363.0511242747427	-55439.13899128552	0.41895382239324175	2020.9207722050041	50.29577106561206	0.8951256028539653	0.4585665175118929	1.936621545958204	2.855871018210034	2.703789848163454	4.4651414118193635	3.572145979971286	2.155741520347449	3.188679393063133	2.806272491750794	2.856142015974527	3.6278601178193237	1.4805828309265923	1.035957107257654	0.0497801726544069	1.4375378325010453	1.8485822286324298	0.8581680665059728	0.28178262533782084	-1.0154825875479452	-0.7464281956474117	-3.943800173338876	-5.274124508754736	-4.724423842065732	-5.052399914322156	-5.53940292302686	0.468	5.906375587162861	0.29306593636234785	0.1772541075952408	0.19157138525828962	0.33810857078412404	0.5934309421212632	0.7163210754788094	9.285969764587723E-4	0.7501022600998893	9.28596976458771E-4	0.7501022600998881	0.7381057923484295	0.42769571964105196	0.9213801860813587	0.5083149240528859	0.6716150714127609	1.6418452136970094	0.3852935892058378	0.8372177428992573	1.2317047462360975	0.4963769902477036	0.7723280362093762	1.2924375816762637	1.3193871752186401	2.5188760756996476	0.3539906675719904	1.0	1.0	1.0	1.0	1.0	1.0	0.0	1.0	1.0	1.0	1.0	1.0	1.0	1.0	1.0	14.0	-55031.43411841056	0.0	0.0	84.0	-1295.8444704635467
273980000	-56833.780825219685	-1379.478908266085	-55454.3019169536	0.4219852187521503	2020.9177408086452	50.491836388708066	0.753887365364334	3.0785096615405743	3.0360503850091116	2.3841388869312876	2.868087561106005	4.326640575007972	3.760300519986664	2.5097162497124135	2.6747083217682817	2.869374925779433	2.580839364724101	3.275339744920168	1.7985214738312612	1.5001680723772226	0.150832724532945	0.9702654380193066	1.755369069476227	0.8806806146135107	0.19694706400849876	-0.6934472948959013	-1.1132266409596403	-4.258215655281827	-4.135583705905298	-3.6315916207332006	-3.039088221047308	-3.009199364872403	0.468	5.185710996630339	0.2900349811530084	0.1788678779889229	0.19131373197608417	0.3397834088819868	0.7602788651914485	0.7264864111032787	9.050839999866831E-4	0.6498046334884646	9.050839999866844E-4	0.6498046334884662	1.390761232143345	0.3333415644088784	1.7786477262515705	0.396017996942373	0.9854348354596707	2.1508630449315165	0.5540500060036894	1.2651045445505997	0.760040133042652	1.057424341410795	0.628142991467426	1.7637911990009514	1.2256511480639587	1.9570372538346499	0.546337096376152	1.0	1.0	1.0	1.0	1.0	1.0	0.0	1.0	1.0	1.0	1.0	1.0	1.0	1.0	1.0	14.0	-55064.67425301727	0.0	0.0	81.0	-1314.6143652985854
273990000	-56841.418723779454	-1393.6610565103117	-55447.75766726914	0.4163797327221949	2020.9233462946752	50.21199117562622	1.15059684764246	1.7215393901262979	2.5573125817455304	2.7866659244094665	4.074940865216586	3.2437930506862123	3.3137163478334983	2.3413502499095267	2.656778264318209	2.9275467225082403	2.591212697113458	3.3129629926995454	1.5520459076105102	0.9118929843107096	0.06742344988502186	0.8247700761894767	2.2998537030362893	1.0805875883698166	0.12600323589039306	-0.5728532777330024	-1.9867105286947702	-4.3894833553625405	-5.367783733088998	-4.3253205488742745	-5.026176044540306	-5.551292867218679	0.468	5.553296090764133	0.2904333238817514	0.17853773654347932	0.19324079129205837	0.33778814828271314	0.6091613159802062	0.7409589595053551	8.958724902602655E-4	0.7834653434896669	8.958724902602668E-4	0.7834653434896671	0.9999450381889203	0.16240133689822925	0.4196021607249946	0.6504822435447013	1.6214318264982348	2.168623396118067	0.21591519040605453	2.3386777764541655	1.1395612680047136	0.5679792310171946	2.8326617069778504	1.0753897071657783	0.3884900672678892	1.8983462842064232	1.4992147379744	1.0	0.0	1.0	1.0	1.0	1.0	1.0	1.0	0.0	1.0	0.0	1.0	1.0	1.0	1.0	12.0	-55052.85553721136	0.0	0.0	91.0	-1325.7754688422306
274000000	-56830.78283548383	-1395.5504058280965	-55435.232429655734	0.4169744187172196	2020.92275160868	51.00828532984696	0.7096988801545655	1.7231674139425226	1.0743957774316488	3.1704453909144004	3.467668041367303	3.4437219295208124	2.9257643386516814	2.990852910145085	2.3723012596077395	3.4682882542567617	2.681765720588428	3.488057920788089	1.8269301613382924	0.9636382357780188	0.40515182601596145	0.7828200709404924	2.6207128957203936	1.3445064323218714	0.3328766756617261	-0.2133377383143528	-1.8285715568254788	-4.284920836575585	-5.387482996841199	-4.0559979609533094	-5.111263498483578	-6.256268861506917	0.468	5.4251734444009765	0.292496633213249	0.17901933348168808	0.19519516470581333	0.33328886859925183	0.6098254372381081	0.7599593596518605	9.06054244919675E-4	0.8470700559850085	9.060542449196773E-4	0.8470700559850104	0.9955627377554764	0.14340876770468597	1.5158712881484815	0.22625625020877818	1.519825318869525	1.7080530077361527	0.6174670682192619	1.8810790591938165	1.2739696243984098	0.7481054928609342	0.6366254932754529	1.5954366751947429	0.6116230059412586	1.9855305204028728	0.9259073332510767	1.0	0.0	1.0	1.0	1.0	1.0	1.0	1.0	0.0	1.0	0.0	1.0	1.0	1.0	1.0	12.0	-55045.6936843558	0.0	0.0	83.0	-1325.875085417232
274010000	-56820.08543419727	-1394.4242978222073	-55425.66113637506	0.41636104465050944	2020.9233649827468	51.08792643400653	0.41704119457184174	-0.08561452145892323	1.674562359206646	3.399628510382006	2.49056527890295	4.233912688091128	2.9546402055216636	2.847479381011763	2.8645181044178454	3.1765403786451167	2.702108485174555	3.2848311519558586	1.7754817816794717	1.092254241590249	0.20284748459286361	0.944029802763102	2.07606094311517	1.120356270612061	0.0976206311452523	-0.6089525746050399	-1.9098058362778605	-4.736007529753845	-7.081518074061497	-6.745068607056232	-7.506906766418194	-5.748436383836847	0.468	5.841830586412047	0.28750675509314894	0.1836036284232151	0.19495426150072487	0.3339353549829133	1.018846355658449	0.7699945509510847	9.071475335477071E-4	0.7363602576545311	9.071475335477086E-4	0.7363602576545295	1.2617902843821862	0.2412308569043724	1.5887711423639677	0.5847978955630613	0.5593513370582933	0.7527046425428856	1.0393972668464757	0.839840644016193	0.4582493489554485	0.5701562138990343	0.19440680763899096	0.852652708594836	0.28077463629397986	0.41754760933900115	0.3972930156530546	1.0	1.0	1.0	1.0	1.0	1.0	0.0	1.0	1.0	1.0	0.0	1.0	1.0	1.0	1.0	13.0	-55029.1019799717	0.0	0.0	81.0	-1333.9129675671318
274020000	-56838.36820902908	-1410.609432002319	-55427.758777026764	0.42015837643282394	2020.9195676509644	50.35298249189536	0.6369872856330712	2.177589349375257	3.1005000012638475	2.548625351975307	2.4651289823939018	4.352610872160347	3.130186262600125	2.56267121941481	2.6369086054909174	3.016961414022783	2.4069871551532205	3.1687509662046924	1.4057965049045302	1.0957054185442439	0.25015000380600266	0.9727485395624672	1.6891711460400864	1.3297236636193204	0.27077102101937217	-0.7237268867434558	-1.6818795886577051	-4.854567094045997	-4.709436975397745	-4.148209072834526	-4.483175166876318	-5.565662714447136	0.468	5.463678720737589	0.28836964455025377	0.180321066813842	0.1926071714899992	0.33870211714590726	1.1847171499739735	0.75809352252419	9.131432094113545E-4	0.805708703361443	9.13143209411352E-4	0.8057087033614404	1.2151310360900898	2.3463023571399177	1.0209031838149873	0.6889480230868482	2.0908567315083326	1.282484119433855	1.2627484720139603	0.9342207019040005	1.0604024656092432	0.14012868753648453	0.6002784147319346	0.9514292652194842	0.22876326881922404	2.1494442154170423	1.416470699647708	1.0	0.0	1.0	1.0	1.0	1.0	0.0	1.0	1.0	1.0	0.0	1.0	1.0	1.0	1.0	12.0	-55036.58285497072	0.0	0.0	81.0	-1341.5346977873724
274030000	-56865.56516735351	-1397.3201289658357	-55468.24503838767	0.41739018183728427	2020.92233584556	50.92953875492968	1.413714896918443	1.3366036553084162	1.5106835926834545	2.7541279580244367	3.3217001151559407	3.39882762449572	2.8077815505478108	2.1310391060577993	2.99051864409816	3.305747853002931	2.8635365528014227	3.125730704489743	1.450008909899337	1.2315864932574314	0.37427174103937216	0.6476831407099504	1.7088580929723736	1.334185588659797	0.19834916328869706	-0.6180874514974425	-1.1405686355349902	-3.3334204363458535	-3.159344406017796	-4.347247535201885	-3.7127184815374745	-4.089085560652409	0.468	5.211169152525176	0.2910079974791862	0.18146539091936076	0.19120401198290007	0.3363225996185551	1.0876658273048703	0.7914338207746424	8.322897367062762E-4	0.6301090770855029	8.322897367062752E-4	0.6301090770855037	1.8245142684332922	0.9010693120189099	0.8678781756803091	0.6270757512553398	0.9924717880749395	1.3464552747455485	0.23923195566090016	1.1516597857443136	0.9043070781350657	0.6803366673874554	0.8492486200683067	0.9943305732313966	1.0785095483854097	2.3275829083154074	0.589031910148954	1.0	1.0	1.0	1.0	1.0	1.0	0.0	1.0	1.0	1.0	0.0	1.0	1.0	1.0	1.0	13.0	-55050.391448895156	0.0	0.0	81.0	-1335.886167050694
274040000	-56866.848154098414	-1400.6787670111123	-55466.1693870873	0.41760110086301516	2020.9221249265343	51.13626915784062	0.7716802500341376	1.9895919451686659	1.5856631428378096	2.255716969190145	3.957755340481602	3.702858683902799	2.9209026995278555	2.394424832534311	3.032860413069758	2.7875195375565838	2.9249525530142195	2.984004984393795	1.5205721040776385	1.123805757478327	0.3033924578661866	0.7689551212505132	2.085976337337332	1.5596063485021157	-0.0442675230291154	-0.7722992083431669	-1.2525932794505477	-3.872425187921244	-5.777365941214544	-5.4556781546002355	-4.342729984205246	-4.369965471421652	0.468	5.43500018695619	0.2910079974791862	0.18384941285682113	0.18949618212340763	0.33564640754058717	0.45768016442216675	0.722629805639534	8.730492919532658E-4	0.8494421488022255	8.730492919532675E-4	0.8494421488022255	0.736492415840201	1.3722617646232946	0.6853078194150818	0.24401335676902153	1.2965224307609693	1.1466150001891522	0.6470688260561557	1.047190035822918	0.3382029964166327	0.3586291970844291	0.2307061811132604	1.160618149080647	0.6845022133532643	1.5888238078250707	1.1035666736357836	1.0	1.0	1.0	1.0	1.0	1.0	1.0	1.0	1.0	1.0	1.0	1.0	1.0	1.0	1.0	15.0	-55053.24926742216	0.0	0.0	87.0	-1327.0569725822381
274050000	-56792.18544656754	-1385.6720353665696	-55406.51341120098	0.4164085586502675	2020.923317468747	51.15071696073766	0.7636358105469597	1.7468589151885965	1.618297828767965	2.654693837370977	4.424277675756612	3.5765305467605324	3.4697974668500366	2.0810433559349657	3.022319872083179	3.487211700542982	3.631309761829034	3.2581319811570237	1.5211556953412926	0.9982960324833156	0.4435894242209274	0.42870992276140263	2.2004262508023245	1.3147064099194328	0.06100601761096103	-0.47707179168636277	-0.8116245374262567	-3.6399620575912115	-5.593922557336296	-6.225558882268831	-6.351704377496397	-5.474575278542349	0.468	5.124039698017714	0.29187054438840027	0.1792394346247157	0.19148470815452162	0.3374053128323645	0.9344185829612849	0.7589061616186856	8.990005000620343E-4	0.837260291598583	8.990005000620368E-4	0.837260291598587	1.3587937837127617	0.08377818940703016	0.43199920448338175	0.0571052030384615	1.2883399546716112	1.6244807499602392	0.8458214932559831	0.8972382436755323	0.391915318629006	1.1525336383777243	0.19443953213828272	0.9552158393288426	0.8213632300148503	1.5375749275887687	0.8967124049336999	1.0	0.0	1.0	0.0	1.0	1.0	0.0	1.0	1.0	1.0	1.0	1.0	1.0	1.0	1.0	12.0	-55018.35626844817	0.0	0.0	85.0	-1319.5913728826808
274060000	-56840.85109845216	-1406.9165244901874	-55433.934573961975	0.41779636711884705	2020.9219296602785	51.258625615366334	1.2673142709743068	0.4174332634220108	1.7599408943361952	2.452788961709928	3.6852335641304528	3.4458816866072413	3.13416706311211	2.1511740478304264	2.8308131671387504	3.2595437045936966	3.2289229758562006	2.7776611399624405	1.5641040833274422	1.0866380493613015	0.4879411744130614	1.0488208387317377	2.455628693405863	1.5598520895104617	-0.13276473723802518	-0.6578379547739268	-1.102312766861924	-3.82670180565271	-6.868041336757445	-8.246043914376672	-8.852497998357968	-8.949036713138943	0.468	6.366026845024579	0.2912030980858411	0.1740326347266283	0.1962258676473558	0.33853839954017695	0.6707056071997793	0.7576073570527861	8.886848149261545E-4	0.7900995445214591	8.886848149261558E-4	0.7900995445214604	1.0023527259486413	0.35396656543862365	0.6292425649695278	1.0029489202505368	0.6496880841660043	2.5377034939308003	0.09331593816897013	0.9286090623327053	1.2262095519381138	0.6291469066085098	1.2694033582163862	0.9025738388537983	0.9063568177483768	1.953295498717237	0.6548077369349001	1.0	0.0	1.0	0.0	1.0	1.0	1.0	1.0	1.0	1.0	0.0	1.0	1.0	1.0	1.0	12.0	-55049.262748607805	0.0	0.0	83.0	-1340.6913458941344
274070000	-56850.52259904762	-1429.6710560940855	-55420.85154295353	0.4188373460552645	2020.9208886813421	51.629250315748685	0.9244945753522128	1.4416643304213936	1.9037891114802417	4.127189695756569	4.54250144467348	2.9210900215380606	2.593513663300247	2.294408809191577	3.491116127037643	3.5560644760115636	2.8390759286635903	2.62049170777368	1.9400893273568194	1.007029458149565	0.34811018556415163	0.5139726142571732	2.4442081507026376	1.8642798318152047	0.07397872207468548	-0.13910360650852216	-1.4761137633752197	-3.4712508982293153	-5.258742745677681	-5.507975574625572	-5.257061365997729	-4.948603732952501	0.468	5.448988262343171	0.29111615462971463	0.1791036400248627	0.18995859696239661	0.3398216083830283	0.6176626265260338	0.7543535631448206	9.123861110394432E-4	0.9062138639270033	9.123861110394434E-4	0.9062138639270028	0.4236278754721973	0.40403193346574984	1.2903595840849216	0.5201109499063544	2.7282301994470455	2.1494382048607172	0.9724896810787931	1.417594921095999	0.6146637850982516	0.9916512680931583	0.030959385867000002	0.6267067519747147	1.9823701448685758	2.173553255881149	1.5407884059145236	1.0	1.0	1.0	1.0	1.0	1.0	1.0	1.0	1.0	1.0	0.0	1.0	1.0	1.0	1.0	14.0	-55037.6652722452	0.0	0.0	80.0	-1349.610587304195
274080000	-56809.172389888234	-1386.2421698217877	-55422.930220066446	0.4176184898937163	2020.9221075375035	51.11800192255904	0.523563885848422	0.4262003113037432	1.165548176865186	3.9497380526155803	3.9200180798862667	3.9548826834180564	2.502019940534107	2.2712531013040365	3.0193191102711925	4.1428771431936955	2.64965068345637	2.9324594403029733	1.6258010728140146	1.1775244244721763	0.17478633132186866	0.8899621477782452	3.0717204536264275	1.5534815530183368	0.17481167931724167	-0.31618276608175966	-1.5138793926087128	-3.6359223495580584	-5.435615502634665	-6.825381164371676	-5.509089416689839	-4.042876685404492	0.468	5.324639275221816	0.2895140221288826	0.18182292237654882	0.19432202270528404	0.33434103278928673	0.5927629936951766	0.7242958191797866	9.003024407480415E-4	0.8226208535095438	9.003024407480394E-4	0.822620853509542	1.29070520786929	1.0701871836779833	0.9982344479961859	0.21514594932250566	2.750049607351191	1.5461881702987061	0.6897823020100564	1.1531373927924629	0.3731585935262881	0.8455466095361315	0.04916249831302874	0.6124912193543662	0.8186268589679142	2.1532701715622844	1.3635179629268581	1.0	0.0	1.0	1.0	1.0	1.0	0.0	1.0	1.0	1.0	1.0	1.0	1.0	1.0	1.0	13.0	-55032.89958953926	0.0	0.0	82.0	-1316.1140416216347
274090000	-56836.06783103768	-1399.836890177627	-55436.230940860056	0.44853388525688376	2020.8911921421404	51.402968157727855	0.7704406186478208	-0.2186028046944708	1.8866073933572243	4.008859838317238	3.613479552434713	3.354784029803496	2.604153225603031	2.4664433587040593	3.6403789270637135	3.378332436649572	2.6056996803210817	3.0301441784242424	1.3402280355278915	1.4431002473907195	0.24137104240644727	0.8323599974311426	1.9829357260383342	1.4940078360615523	0.08906503420362322	-0.4054240686497633	-1.3657833256344125	-3.8954935916149287	-3.881505896122921	-3.752209276627134	-3.2411916364528053	-2.2223063025067935	0.468	5.420501771767719	0.2903508454875056	0.17863455823751678	0.1904737502355406	0.3405408460394392	0.6902934160438879	0.75647447571295	8.799126920604937E-4	1.1051467502396308	8.799126920604921E-4	1.1051467502396308	0.4119332670322135	1.1622030520847848	0.6868423320220283	0.3161103032644901	1.0057113845612724	1.0099843746940136	0.2841276727441281	1.1284393750404245	0.18148545375974307	0.1221991291777085	0.3751106430261411	0.5984752443162291	0.8305154379750439	1.4809899874202044	0.46160382388755433	1.0	0.0	0.0	1.0	1.0	1.0	1.0	1.0	1.0	1.0	0.0	1.0	1.0	1.0	1.0	12.0	-55050.613792415985	0.0	0.0	94.0	-1322.5194126020244
274100000	-56826.07406199817	-1380.113815047052	-55445.96024695112	0.43063347934189694	2020.9090925480555	51.18572652884324	0.7372632990756587	0.943418999529745	2.0961203910547574	3.959176975668754	3.7054451456767463	3.0517945552226484	2.669353230038619	2.293934178087681	3.2803270656429784	3.2646104363566972	2.96534585645957	2.9977106094220956	1.7007086205006248	1.419330534829577	0.1393468093572555	0.6024571820908098	2.635707656595013	1.5609436354441555	0.1068994227574147	-0.3845233259823354	-1.611228741340543	-3.316862295480124	-3.254367325929074	-5.4242838192709595	-7.002344038380182	-5.2473292564183165	0.468	4.592331314785403	0.28988365407005956	0.1792467970746928	0.1927831268157584	0.3380864220394914	1.0631803729775142	0.7886134904350437	8.701978877943236E-4	0.706558896759678	8.701978877943213E-4	0.7065588967596784	0.881188374438663	0.45479967425303397	0.17860991622000208	0.07286245487652351	1.1878604187850768	0.9560901905031487	0.2204404777421949	0.2741913024703957	0.6313023502725296	0.4034082382178331	0.11618823263602668	0.690668182903594	1.0352591288776312	0.9001293964376429	1.2037772358574155	1.0	0.0	1.0	1.0	1.0	1.0	1.0	1.0	0.0	1.0	0.0	1.0	1.0	1.0	1.0	12.0	-55050.73259871522	0.0	0.0	86.0	-1324.0374060526779
274110000	-56855.7193772369	-1393.6516971105405	-55462.06768012636	0.43199465927732406	2020.90773136812	51.27024089591394	0.6902467871201359	1.3573118334351775	1.7865415366441286	5.418669492189676	4.231833338449256	3.5367417092446565	2.634990983515517	2.8576500709236488	3.458203936003258	2.9696791064475234	3.055186963722079	2.170592867618687	1.9264502702006812	1.6883928764504714	0.18760031258212262	0.7477756583227713	2.6487561738096934	1.862270335643956	-0.34352615417065085	-0.14226776096337163	-1.0278699466317245	-3.2846105526880356	-2.088736633283701	-5.139240594134877	-5.710529597313453	-3.6951575198521134	0.468	5.116150851986407	0.29243189615632126	0.1783015894322825	0.19146535495475495	0.33780115945664346	0.7272144667802898	0.7457355168514022	9.349283953475488E-4	0.9454986560128663	9.349283953475484E-4	0.9454986560128673	0.8922107338821192	0.3153012221336564	2.581657770235198	0.05432168738796755	0.8149030067145014	1.69630624828235	0.414073468487656	0.8460557477702209	0.40059781902191804	1.7245692300597972	1.0876077396799886	0.7006082967301989	0.4016338470304269	1.3927479821692792	0.6016826023435379	1.0	0.0	0.0	0.0	1.0	1.0	1.0	1.0	0.0	0.0	0.0	1.0	1.0	1.0	1.0	9.0	-55071.752262084505	0.0	0.0	90.0	-1327.4392013209267
274120000	-56821.327832946445	-1373.1929754026437	-55448.1348575438	0.44582671365899845	2020.8938993137383	50.79176246267729	0.4322213020617136	1.7743970953600001	2.011982651342263	4.051591446656458	4.198315209014483	3.431737992153168	2.800365489107902	2.174987075412254	2.8784829663692193	3.0084792103355835	3.835927407036606	2.503709758471385	2.0340419917532513	1.2624450558826819	0.03128330191357809	0.5592771052817673	2.895565007054555	1.5542878553433355	-0.255418257329874	-0.7316927850438237	-0.7725316682826543	-3.8138930985267008	-4.222629893503501	-4.7822105371678	-3.9017772864619515	-5.811573293851472	0.468	5.4229224459037955	0.28995948434467306	0.1783015894322825	0.19415358684562675	0.33758533937741986	0.967006825483308	0.7890377640724708	8.727828949019557E-4	0.8876384131025753	8.727828949019573E-4	0.8876384131025743	0.864762233355238	0.7449950590315505	0.18548401330052958	0.026511177754966943	1.4000027786853997	1.667579655930366	0.3425712889972903	1.3097858494134351	0.1926549936288598	0.8503374436469023	1.9373665832173659	0.9683170018459915	0.8436261153733771	1.8182242740133683	0.7061269038131066	1.0	0.0	1.0	0.0	1.0	1.0	1.0	1.0	1.0	1.0	0.0	1.0	1.0	1.0	1.0	12.0	-55060.04934260819	0.0	0.0	86.0	-1303.923305791194
274130000	-56808.675332840845	-1366.7763044881603	-55441.89902835269	0.4435172032432933	2020.896208824154	50.89310804838924	0.977949435934794	0.8404499721544085	1.277349131247832	2.8864619281383685	3.4261560348449827	3.71205189689605	3.05342632399994	2.171472554012504	2.666122529870468	2.468160854378926	3.0957463918833	2.3428925588362928	1.7056246140303664	1.5859670752709476	0.34340920345946735	0.639686393543715	3.026341558417152	2.384873856187564	-0.3194367617449829	-0.593832895852287	-1.0434809837132804	-3.6930826988563275	-3.316735569622616	-3.681479597502432	-2.6842246420033105	-3.79227593197993	0.468	5.509267194731849	0.2904944418638155	0.17836831569651085	0.19369840349326642	0.3374388389464094	0.5464348860205362	0.7027461415519602	8.643897728561778E-4	0.9250506227673283	8.643897728561768E-4	0.9250506227673271	1.3365469179157115	0.21109537831271807	0.17983300740536334	0.218763418563135	2.308325472753906	1.205268021836282	0.8142774046975613	1.466382794796478	0.7514874162645152	0.8131856138915835	1.470655311276308	0.37242935018227713	0.29359978975863216	1.773984561837905	0.9819424142300949	1.0	1.0	0.0	1.0	1.0	1.0	1.0	1.0	1.0	1.0	0.0	1.0	1.0	1.0	1.0	13.0	-55063.943089154214	0.0	0.0	80.0	-1292.7096572809883
274140000	-56834.32094123703	-1364.942296179046	-55469.37864505798	0.4325050240969186	2020.9072210033005	49.83608715638933	1.1487651546792195	0.8633712037838898	1.8894619858457817	2.264474114104913	3.841968675135989	3.8005555401716524	2.549285529536003	2.5408394958318135	2.54697417775989	2.577829523174846	2.802282122779568	2.165557814646357	1.7939980990077407	1.5113061626561282	0.2768889468919127	1.1315987168187236	2.804836463691482	2.3727145582796783	-0.44584713256577463	-0.8257186655666315	-1.1260604194828188	-3.7911889785038313	-2.9555006363158616	-4.075536284722868	-4.198557753788222	-4.24756712731708	0.468	5.149201495248217	0.29193113810716653	0.1794311416241828	0.18912243899979236	0.33951528126886044	0.7346724574681781	0.7201142446117345	9.556558849503086E-4	0.9485737151993936	9.556558849503063E-4	0.948573715199393	0.8485386603755185	3.8657492659259254	0.07085874040425255	0.0937108453126435	2.3212685700466933	1.4233569942245594	1.3918674860145317	0.9166199804761654	1.0235677173996738	1.3825122497128626	0.040987468987466205	1.129290464979446	0.6588002377602612	2.726389279516825	0.7198355672861757	1.0	0.0	0.0	0.0	1.0	1.0	1.0	1.0	1.0	1.0	0.0	1.0	1.0	1.0	1.0	11.0	-55077.53089773468	0.0	0.0	85.0	-1290.5601159288226
274150000	-56778.54500096517	-1316.7311201183477	-55461.81388084682	0.42754206794914745	2020.9121839594482	49.10300782334416	0.3557301447912364	-0.9588001079936834	1.6432009858112049	4.8984735519528995	3.7574039517888873	3.4694966824639466	2.610696725209153	1.8852486740342915	2.641634279752692	2.367164094544955	3.4553130851991782	2.3120247495949195	1.6241849791266603	1.8700458199324066	0.02329963086387478	1.2408481868674717	2.314864910278388	3.0969264166675887	-0.42142334065927406	-0.5495335681437588	-0.4668571141248409	-3.682142974430205	-3.753156840492308	-3.172916548407572	-2.721900232353687	-2.887100507443	0.468	5.693879663910187	0.2901446062377505	0.18024876115004762	0.1912583228160905	0.33834830979611347	0.8749529843268278	0.7771398606762536	9.262917086620778E-4	0.7961087194877629	9.262917086620776E-4	0.7961087194877619	0.4009591751142755	0.34960100749675993	0.8764065938033314	3.3887895663044754	1.5507106105294066	1.7546524910343082	0.5032982807946811	0.5646001136059072	0.32675116349306665	0.5932243586240474	0.15122971441440267	1.4583548769609846	0.5336067790064577	2.8867011027644884	1.175278069998274	1.0	1.0	0.0	0.0	1.0	1.0	1.0	1.0	1.0	1.0	0.0	1.0	1.0	1.0	1.0	12.0	-55055.55556864267	0.0	0.0	91.0	-1251.1442122453761
274160000	-56803.24386943681	-1344.9787167264392	-55458.26515271037	0.4163489952167006	2020.9233770321807	50.01712529365556	0.5150165930829718	1.2204323479688237	1.1013732498351518	3.2377229414197473	4.946669340237452	3.175133951265271	2.87968342291191	2.071719242794372	2.489046717586131	2.197725245693943	3.108863273877093	2.3285252248330726	1.6401895355553733	2.4806045988979273	0.008917679893984641	1.1454537577147266	2.2544182178825056	1.9628651787618576	-0.22628363969543736	-0.8392871838166414	-0.6307570161993221	-3.609958807894734	-5.645759996945306	-6.486756412612708	-6.77217963932347	-8.414256263456924	0.468	5.505384722360411	0.29064678167417773	0.17884051592749908	0.19073131082039424	0.339781391577931	1.3409374936711014	0.8008227506324007	9.036839962777694E-4	0.9111700824386014	9.036839962777707E-4	0.9111700824386026	0.2812640399136254	0.29015667085021296	0.03641469286131484	1.4317811164179794	0.8201075163135222	0.647034740782021	0.3693810297250393	0.35307541532225384	0.055686788998605886	0.22157404973913783	1.7244762084869993	0.40787794868674276	0.1962911685677766	1.2407369962757961	0.6582133783144576	1.0	1.0	1.0	0.0	1.0	1.0	1.0	1.0	0.0	1.0	0.0	1.0	1.0	1.0	1.0	12.0	-55052.59746761502	0.0	0.0	90.0	-1279.3782994624266
274170000	-56829.08468829262	-1372.9506339714933	-55456.134054321126	0.42063759904147396	2020.9190884283557	50.50638423229796	0.632046712338986	0.12052734481048849	1.8392666454861917	4.12806645198276	3.0146317004567864	4.210213981105151	3.0195499028482837	2.149525721654017	2.81157937843521	2.311178631843505	3.071620603026315	2.4630034220421777	2.1508032866578723	1.4963376053033401	0.25105163446550366	1.5070331831670236	2.3596792286242483	2.5728717434982675	0.09143625137607006	-1.0972541200597792	-0.8480917263195424	-3.4688485269350893	-5.415430209301094	-5.3560372112386885	-3.1445506795892	-5.806921373938304	0.468	5.00794773977606	0.2979749955119464	0.17615582534526844	0.1909116871833572	0.33495749195943014	0.3959844887187081	0.6544320164193257	8.988334202415158E-4	0.8388235751447398	8.988334202415169E-4	0.8388235751447389	0.5293736590532879	0.007988399521569422	0.32537982430220047	1.0928391582982284	0.8757668185162492	1.6759503243535687	0.9453591963034903	2.1072013575547777	0.34998039625485017	0.8600411387047072	1.744885295594568	2.1393649962901216	2.0795312309770355	2.590526507484203	1.4254954171716738	1.0	1.0	1.0	1.0	1.0	1.0	1.0	1.0	0.0	1.0	0.0	1.0	1.0	1.0	1.0	13.0	-55044.21859520888	0.0	0.0	87.0	-1299.9628774948908
274180000	-56794.4031008965	-1350.9449548418745	-55443.458146054625	0.4212323316280127	2020.9184936957693	50.79165426063935	0.5259652450594771	0.7904913881583633	1.6860926121455528	4.389807487393744	4.7255604510939415	4.726961857801833	2.6497268367793723	2.383195724413861	2.3777038986213372	2.4095155889954665	3.922646160724015	2.2444599414463977	2.113629927209028	1.4195554673158808	0.452925347112616	1.043990816205852	1.7433424817803267	2.33197291814228	-0.36455346962284	-0.5461822969921211	-0.9115490458780459	-4.505499598937906	-5.0695795888558814	-4.790451983190051	-3.41387098067233	-2.3270217778776416	0.468	5.5320150535962895	0.2932362205718723	0.17644979645606204	0.19215278085901355	0.3381612021130543	0.3933646993420541	0.6605695994312317	9.3394393394249E-4	0.8578814537745152	9.339439339424903E-4	0.8578814537745129	1.2008983552613832	0.12383419128388169	0.3763216319592934	0.6608720544199002	1.6781741041959237	0.5030086661365083	1.0598136453727098	1.2653827499581836	0.49607693049571017	0.7910907153943986	0.5321374631855751	1.2981741498869523	2.251923386747261	1.6116540323064892	0.9967575344853391	1.0	1.0	0.0	1.0	1.0	1.0	1.0	1.0	1.0	1.0	0.0	1.0	1.0	1.0	1.0	13.0	-55040.0283605496	0.0	0.0	85.0	-1280.6923475998406
274190000	-56768.41391072036	-1321.4594480720705	-55446.95446264829	0.4177028373578932	2020.9220231900395	50.65888618669933	0.3912401278954883	3.251662505111147	1.9040235523560693	5.3301060661940785	7.321939601513394	6.11932196968673	3.046808213124903	2.3984807374022505	2.7001710096829985	2.501160860838478	3.902865380816775	2.397785836942889	1.6445127393450696	1.5174312139485062	0.13864470103596357	1.1273445912749023	1.8858731313005364	3.6122794101692617	-0.49753173516724347	-0.7176605131406432	-1.4821565065496634	-5.214978285925718	-6.415004103900384	-6.790167308458382	-7.1622178219626464	-7.9861379817553395	0.468	5.043887456541984	0.2934938541778263	0.17694756726743974	0.19613035679303206	0.33342822176170406	0.853672371353704	0.7867740599326584	9.102574556639151E-4	1.0090105385352761	9.102574556639138E-4	1.009010538535276	1.5415094265224023	0.33237592023877277	0.5470640376684222	0.5087403368358813	2.0406245577011797	1.8021655948927133	0.60044612474099	1.8732392679075138	1.248236487888192	0.4253955498924581	0.7186139211710314	1.0621002381058307	0.6846141888165638	3.0457937487567395	1.2174130762950746	1.0	1.0	1.0	0.0	1.0	1.0	1.0	1.0	0.0	1.0	0.0	1.0	1.0	1.0	1.0	12.0	-55051.84444999165	0.0	0.0	91.0	-1242.7328014942418
274200000	-56762.0824726381	-1334.3620205665031	-55427.7204520716	0.41795860924630635	2020.921767418151	50.38757554557388	0.17689614106622192	1.173357360700812	2.288547697210535	5.8175034358748166	4.5191221284545575	5.280080860567364	2.6704605366160803	2.1539956348371243	2.3736048846357427	2.225855104270074	4.766979771568943	2.2228810820376332	1.7959837847729	1.6796829225289902	0.28992155284548915	0.816193643444226	2.391946215661381	3.125300928119482	-0.38436441936760224	-0.7300801942591632	-1.5232108077401065	-4.328438772367065	-5.883219024032119	-6.0815024579111725	-5.638242946620474	-5.92314397718843	0.468	5.34805015618179	0.28731126539609325	0.18022002723550726	0.19603308547581225	0.3364356218925894	0.8952065209458666	0.7905047912851577	9.013191273576622E-4	0.9833905022621148	9.013191273576631E-4	0.9833905022621161	0.8355604094630826	0.3913162084234306	0.08978565028848466	0.2940823578735149	1.2302957066753397	1.1911209409353765	0.921915032876234	2.6873157674117727	0.8914615242112983	1.1819060947296955	0.6414179298149276	1.9785347020653679	0.8287920604431526	1.3463607523611427	0.5169898768546607	1.0	1.0	0.0	0.0	1.0	1.0	1.0	1.0	1.0	1.0	0.0	1.0	1.0	1.0	1.0	12.0	-55033.30401886212	0.0	0.0	89.0	-1260.4590054447417
274210000	-56802.152515737915	-1371.5777763033175	-55430.574739434596	0.43170580631472544	2020.9080202210826	51.25406898673354	0.3404093934987452	3.5048222277948904	1.1888547291710814	4.535324454349382	4.869012292091217	4.513281670935163	3.1172158763070343	2.3814914223411265	2.5005947203792265	2.5434494821062743	4.252273423137366	2.1623202006968647	1.4883583641281533	2.068170626331536	0.23399973557043946	1.3132059141287897	2.1792760457629408	2.7054588889128754	-0.3732242956821851	-0.8962920436691394	-0.842660365858658	-4.624045089289499	-4.669200309298164	-3.6944740805838885	-4.610053126828657	-6.709472566782884	0.468	4.8193933949027565	0.28999864847052703	0.1819150889352814	0.19155851553906686	0.3365277470551269	0.7923479996395413	0.7758213031013091	8.839776704267036E-4	0.7105570936857366	8.839776704267037E-4	0.7105570936857374	0.5825186908423547	0.33959330850495006	0.6180368649293188	0.3202007651793853	0.8627929505562483	1.179117738157991	0.37584451095700244	1.9199651900515002	0.8978520825058965	1.0781671241620088	1.0709125644211603	0.5587028060118452	1.1679868245306617	1.8177967665925254	0.5953755550937431	1.0	1.0	0.0	1.0	1.0	1.0	1.0	1.0	1.0	1.0	0.0	1.0	1.0	1.0	1.0	13.0	-55037.09188104694	0.0	0.0	80.0	-1309.8708414254133
274220000	-56820.67561415261	-1380.68655733633	-55439.98905681628	0.4502754856772375	2020.8894505417202	52.248562723593544	0.3108402935004829	2.2831784936681334	1.9139958533864057	3.0713714747015572	4.323552547699907	5.429702138829422	3.6748041904615993	2.446627679197671	2.6178718792650684	2.57635192685353	3.84162961929813	2.9608265796321263	1.6347223722630524	1.803613349419174	0.30464701131128114	0.807658257513885	1.8946432375211955	3.206124824035925	-0.30578272491358566	-0.45667370861992007	-1.0843222483031243	-4.067690521696096	-0.8225965202135781	-3.1265527433521987	-5.157585727771364	-2.6814395034548255	0.468	5.026799470975009	0.29118325683568164	0.17778424510830235	0.19513975763872604	0.33589274041729217	0.9488815025181316	0.7713345732990509	8.666415154714098E-4	0.8717935062995078	8.666415154714099E-4	0.8717935062995087	1.3062415384779	0.03254348604249281	0.46477366601090686	0.6157040003210055	2.1919583016694633	2.4500362862653393	0.9222790163197196	3.4625741352078445	0.5985286284796298	1.548415165717043	0.041499604112276475	0.6250988253011251	2.0910737262309946	2.9334403559774804	1.0249256272494376	1.0	0.0	1.0	1.0	1.0	1.0	1.0	1.0	1.0	1.0	0.0	1.0	1.0	1.0	1.0	13.0	-55043.37404217678	0.0	0.0	87.0	-1302.5513309490705
274230000	-56819.76303283803	-1369.1640297103752	-55450.59900312766	0.43020095644768025	2020.9095250709497	51.8130322536854	0.4960181645197708	0.7357491433871661	1.3739186988428553	3.4225406423558864	5.008831924977582	4.523492408711963	2.8300106444684947	2.5636398607126005	2.309322491272795	2.224591524275593	3.7816997641863437	3.0515593893310116	1.2399500296338535	2.3895607569677333	0.2586830847513586	0.7811161346491794	2.358976831419031	2.5341710645326008	-0.047738065376659256	-0.8356913410085918	-1.0883911463290887	-3.894538191274453	-4.273314334603142	-4.325810500286714	-5.08321844199069	-6.045042725591833	0.468	5.2983818841460355	0.2915627699750891	0.17677526657996367	0.1959656007558081	0.3356963626891413	0.8550254489834631	0.7401023443763028	8.689874923257668E-4	0.7474537497260441	8.689874923257646E-4	0.7474537497260442	0.7319955431716065	0.1275970452006882	3.5045316820566534	0.16047604326146825	1.052759377134119	1.1349310728045416	1.925024276013109	2.138183902638879	0.9859901510041503	0.7886571101885369	0.314527084112697	0.9781268780848226	2.764480994628476	1.7363010377336139	1.5677522050183794	1.0	1.0	0.0	0.0	1.0	1.0	1.0	1.0	1.0	1.0	0.0	1.0	1.0	1.0	1.0	12.0	-55038.56814842762	0.0	0.0	90.0	-1300.4138368216343
274240000	-56804.266468552385	-1342.7442430829442	-55461.52222546944	0.41742778714826634	2020.9222982402491	52.02717850049342	0.5307145039927192	-0.7888524800474858	2.2093205544767214	3.032102558158632	4.434702850839673	5.080585434888883	3.886377047820273	2.564222310193854	2.598104081796065	2.485710742009138	3.4660991770117557	2.8498855202279216	1.4027517811793762	1.6450703150710142	0.20580366019352048	0.8657122674887904	3.007189850501338	2.6457992328358326	-0.057224593433729626	-1.2325566533076497	-0.6566610235225425	-4.1764602648983615	-3.5785505485902736	-2.4481126983280785	-1.8736558607407896	-3.7521931459889446	0.468	5.553294723559667	0.2951969730120849	0.17806655893045667	0.18736772028926024	0.3393687477682004	0.6190223556439175	0.7682791458983089	8.059291573294896E-4	0.7116259031834353	8.059291573294899E-4	0.7116259031834341	0.3391076304542254	3.2158465708401143	0.630039844211625	0.3706516646269527	0.47392143817541416	0.7649166257491635	0.38084620973542443	0.6275174167290266	0.5006276402119632	0.49872236776687073	1.9155163721331536	0.35727783055440787	0.19520117038273796	1.9425542453696074	0.45394322423947064	1.0	0.0	0.0	0.0	1.0	1.0	1.0	1.0	1.0	1.0	0.0	1.0	1.0	1.0	1.0	11.0	-55053.903443348994	0.0	0.0	85.0	-1285.6183568685374
274250000	-56830.703299979534	-1364.876426386728	-55465.82687359281	0.4166961173533471	2020.923029910044	52.62193996704433	0.3030992511066631	0.31783480208574016	3.078007178388912	2.5474660270466636	4.1344035429820325	3.7658033828599646	4.122957714797397	3.0322356254706655	1.9830793850641986	2.6593939677202614	3.274909535562949	2.7431717485475633	1.5267100882354232	1.789285634053622	0.4307863280087543	0.9760845917606005	3.252957126745868	2.155797141094969	-0.16273725787707233	-1.019286228868023	-0.5196275346636909	-3.622421439489747	-6.9597645409774636	-6.889985244886644	-7.419887953073842	-5.220307664304313	0.468	5.147081436062236	0.2932393352472211	0.17869764382664707	0.1951810499440338	0.33288197098210026	1.0104001394302926	0.7864435395527376	8.449500517017581E-4	0.7565482215519169	8.449500517017555E-4	0.7565482215519166	0.925403313023591	1.0701208513346827	1.7959173893061264	0.41380960526570193	1.6731118799251863	1.4164641364841597	1.011956488727092	2.0061089776558703	1.2777339524970601	1.0526733596618247	0.4145085389352092	0.8626479843110304	1.8412998381115306	3.793597671002809	0.42454966452352266	1.0	0.0	0.0	1.0	1.0	1.0	1.0	1.0	1.0	1.0	0.0	1.0	1.0	1.0	1.0	12.0	-55052.602440515206	0.0	0.0	91.0	-1295.1987542979773
274260000	-56814.55515838552	-1319.666301335495	-55494.88885705003	0.41690476148492533	2020.9228212659125	52.16965836126663	0.40843784153343754	1.3317320293578887	1.6232932263089208	1.913521263255848	4.470068407170141	3.837011215748038	4.722921809430095	2.858276761448582	1.7348067484868495	2.881195985449798	4.612674336275278	2.8293771767463016	1.5011111030173439	1.9448560945971576	0.1848215020066906	0.9399146927538992	3.765941414940853	2.17931731805802	-0.257357300099099	-0.7870807800656482	-0.6814421645793215	-4.042827691739973	-5.700504200536462	-7.0048343218161895	-5.759474723230305	-5.229203878265192	0.468	5.275753133413042	0.28848853401017727	0.17807480350936222	0.19772895193763623	0.33570771054282644	0.7847596956806473	0.737783671241259	8.62472499997093E-4	0.6871734887035651	8.624724999970898E-4	0.6871734887035642	1.136751631259457	0.9734685105986844	0.8922838282647619	0.6311169344356663	1.5516330850754163	1.0796350681726754	0.4547205472493083	1.4563144063139983	0.18467356546591643	0.5567642961429208	0.9019676579200242	0.4403057601824097	0.5354994686529829	1.3472279859030958	0.263480581128572	1.0	0.0	0.0	0.0	1.0	1.0	1.0	1.0	1.0	1.0	0.0	1.0	1.0	1.0	1.0	11.0	-55089.94461764576	0.0	0.0	85.0	-1263.9985341388026
274270000	-56775.85952095669	-1325.9421189743846	-55449.917401982304	0.41849496779176454	2020.9212310596056	52.72037164589891	0.3699993098850921	1.0071937286316353	3.6340035684620258	2.1512507394253775	4.515005188598315	3.4235665934457975	3.3632190938435507	4.395305446447355	1.9721749308453775	2.558548901765337	3.042514232226843	2.947477112259973	1.5466370844272364	1.7055955046494673	0.21778024552879058	0.6606422199267709	3.4505210617741087	2.270247037706589	-0.3348101425970511	-0.9657876373368703	-0.6777867714394102	-4.275640953787923	-4.315495955857678	-4.065156558753883	-4.6462476325578805	-3.284849992221057	0.468	5.070871652799431	0.29053598433326566	0.18238943806091493	0.1908943948833833	0.3361801827224383	0.8840195762999301	0.7780164530985578	8.537524714689532E-4	0.8851995320089566	8.53752471468953E-4	0.8851995320089534	1.018679390969693	0.17872272804181039	0.13724523750126785	0.24898645662887373	0.7261528503086948	1.1447663934226673	1.114753470182832	0.766148409094119	0.22704225580092763	0.4411809018611153	0.16432344817845074	0.38062025675679395	0.6400381462930126	1.690482452464146	0.7961869894556651	1.0	1.0	0.0	0.0	1.0	1.0	1.0	1.0	1.0	1.0	1.0	1.0	1.0	1.0	1.0	13.0	-55060.734851871835	0.0	0.0	84.0	-1257.2628582815116
274280000	-56821.60471462593	-1351.9617912035017	-55469.64292342243	0.42242003045925136	2020.917305996938	52.34590461270867	0.2244235146611359	-0.6121680348934422	1.9414771927506476	2.264273706093751	3.2584324819840043	4.781437660265055	3.505144247014787	3.212952388684015	1.6500542021606872	2.767356395760231	3.787247003072765	2.6179951969339097	1.4402066495780819	1.919957892233263	0.46588544770322865	0.869641053662008	2.2927562536270196	2.4199448345008823	-0.19985597978847602	-0.8056270810418632	-1.186872081994583	-3.9258033654413804	-4.282265684102101	-4.391420425374207	-4.410257772916327	-5.751548398763849	0.468	5.313953448107863	0.29177558772551804	0.1777131725293009	0.18832260617144075	0.34218863357374246	0.9401603970266394	0.7750197190574706	8.402221498128141E-4	0.7948488505781409	8.402221498128151E-4	0.7948488505781411	1.1136978929523809	3.1583261567395295	0.22998465972518387	3.1685146679737484	1.2100057661750885	1.6998468880105033	0.6587093657385167	1.447482441520264	1.0706686209244636	0.4833215712306234	0.9734938054551885	0.7474103312962073	0.8525737092971021	2.4458309480013134	0.70869959879721	1.0	0.0	1.0	0.0	1.0	1.0	1.0	1.0	1.0	1.0	0.0	1.0	1.0	1.0	1.0	12.0	-55090.80402222751	0.0	0.0	83.0	-1280.8676010052334
274290000	-56798.24414108275	-1365.0035060904513	-55433.240634992304	0.42867828178305917	2020.9110477456143	53.16545610674354	0.5589057056894048	3.430261059439222	1.6752079878080228	3.5735595900391854	5.454440483553351	3.2541984560789925	3.946768491285469	3.863758864449967	2.0391081360418153	2.948528368880716	2.914162575598392	2.518323326563322	1.6112488103122098	2.4782329955459588	0.3681419282841781	0.7307070892051628	2.7597488301404454	3.4519337781738106	-0.36609704340190197	-0.8185207768336087	-1.362419077631438	-3.5947646828991764	-3.566441795941854	-4.609954958718168	-4.449391619230719	-3.7550553535792726	0.468	5.115782841652346	0.2955710437103578	0.18049253163261766	0.19143337520670067	0.332503049450326	0.5871764515375418	0.7229461245106998	8.762492363293246E-4	0.7818585050409522	8.762492363293251E-4	0.7818585050409519	0.901264310276448	0.4055158286823418	0.6578402570078163	0.10372171809865517	0.9855233891742563	1.7993499791568863	0.7534137563070162	0.9493404626007127	1.3537173279803445	0.5744309293770318	1.6054886254724876	0.43959551622442106	0.916232040666602	1.6240366726801738	0.3589293167799872	1.0	1.0	0.0	0.0	1.0	1.0	1.0	1.0	0.0	1.0	0.0	1.0	1.0	1.0	1.0	11.0	-55057.454936739676	0.0	0.0	80.0	-1302.665078480172
274300000	-56863.980561509736	-1404.6703541381069	-55459.31020737163	0.43593086894826794	2020.9037951584492	53.059871069865224	0.6810198764780123	0.44777927789114513	1.3564007574288435	3.8002927386384	3.9752467428522547	3.875243846453179	4.44682755590576	2.8331883953104566	2.279798590692768	3.2571180262053026	3.2882060073082817	2.6100315142223596	2.170526979622649	1.7922552697744225	0.7583005624475581	0.7558371682647058	3.459174074044721	2.117382841644882	-0.30649830633379505	-0.748807671997266	-1.2201959152026294	-3.842569066012023	-3.320263387316882	-3.7850455103740197	-3.9358243767093337	-3.0611181483747165	0.468	5.053118768721989	0.2956603419943406	0.17916809482829704	0.1926423589799807	0.3325292041973838	0.6749022154542833	0.7416211108985502	8.746046227312375E-4	0.7504493648678059	8.746046227312374E-4	0.7504493648678059	2.4346738537507244	0.5533628790088305	0.5951857125383361	0.24407095025722858	2.472667264010994	2.204292499897087	1.1617374007934764	1.1141652359877048	2.4143066425879374	1.4961315777138502	2.4356346461818252	1.1622201098144025	0.9946019701440066	1.6836746708265935	1.289970924086561	1.0	0.0	1.0	0.0	1.0	1.0	1.0	1.0	0.0	1.0	0.0	1.0	1.0	1.0	1.0	11.0	-55072.10976409516	0.0	0.0	80.0	-1334.9165318286741
274310000	-56848.64097554836	-1417.1600759895007	-55431.48089955886	0.4532859783648828	2020.8864400490324	52.868429919814986	0.7267900185691287	0.4140560787160794	2.4280600202981826	3.348359308494187	2.5700607400273574	3.1491790141086278	3.6696657406140996	3.0484782025871566	2.303649679933395	2.4989685169536524	3.602678327848421	2.935468926801714	1.9841509406318085	1.8438980778460057	0.6023817272563702	0.6175172184026787	2.467309291648286	2.9951519320715745	-0.0797003197963135	-0.28625838154675837	-0.9894208701753004	-3.9114104292837966	-3.526267601561738	-3.7992134684236305	-5.325346951080249	-7.13340963885423	0.468	4.813278961896579	0.28723769282450623	0.18234211014366333	0.19331216424397	0.3371080327878626	0.9439584993553451	0.7946062372180179	8.564189551572463E-4	0.7075045646304512	8.564189551572419E-4	0.7075045646304478	1.2869852345088377	0.7152145746281776	0.3176654330473256	0.23382864498475736	0.8753211807374044	1.1442728715401063	0.3358443903149964	0.6113441717133752	0.6555409345157485	0.9165831218931798	1.8385997765703865	1.0617026792020892	1.2273710635246988	1.2772614662298256	0.7358413934193576	1.0	0.0	1.0	1.0	1.0	1.0	1.0	1.0	0.0	1.0	0.0	1.0	1.0	1.0	1.0	12.0	-55069.43966302396	0.0	0.0	75.0	-1356.0229242504208
274320000	-56870.22946767702	-1415.2561227389192	-55454.9733449381	0.4265875608266628	2020.9131384665707	52.394463573157374	0.5677324188211466	2.3934681643107867	2.5960817824070634	3.0821942942491267	3.2282106908923276	4.508314505288253	3.7809127349742404	2.2635715891546617	2.2798973791373087	2.9759781709857163	3.4599838494276347	2.9108300936680402	2.0112953933415123	2.0389830316436184	0.6417064426731456	0.9357416129168213	1.8197300544168673	2.3895634022782333	-0.06565928374192553	-0.2954695340375149	-1.2225408170795748	-3.268801133552215	-3.9914984664920365	-3.7700583877418965	-2.6063318687637684	-2.1970167928666013	0.468	4.701571499447947	0.29265632272467956	0.17598126437497294	0.19115713750688978	0.3402052753934598	0.7434628915303519	0.7497444059895926	8.549062072239708E-4	0.7620637538703051	8.5490620722397E-4	0.7620637538703053	0.5386858110876898	1.147909158399942	0.13166899099780124	0.4835541916299198	1.9118632527488466	1.708476474821062	0.3293924972994242	1.826547937213767	3.542620001379386	1.061318080046017	0.3458470809131724	0.856265262486034	1.2877206332314575	1.9736883305095414	2.926627755813683	1.0	1.0	1.0	0.0	1.0	1.0	1.0	1.0	0.0	1.0	0.0	1.0	1.0	1.0	1.0	12.0	-55075.46367218971	0.0	0.0	76.0	-1345.395033405541
274330000	-56827.068312485935	-1404.695758268129	-55422.37255421781	0.4342989403825274	2020.9054270870147	52.144245226751664	0.7594795171036257	2.605759755974137	2.8989163872005568	3.5721894122722047	3.219085207074288	4.506628033556276	4.89183180366742	2.6641172636510446	2.1722633771525595	2.501295401697829	3.3822840216344794	2.658908902452241	1.780565170127459	2.2450680413900415	0.3581000666697112	1.0864538212222608	1.9132603023386263	1.9869849736054392	0.10180563031299368	-0.5663761853989998	-1.4344121031459944	-3.4156795491586034	-3.7151114487982073	-4.72049810117334	-6.060228789131248	-5.199841373745858	0.468	5.253127483614643	0.2918459139353939	0.1819676876868771	0.19019319571099363	0.33599320266673754	0.7723109893366298	0.764790477840465	8.522320982244517E-4	0.7485089616402453	8.522320982244515E-4	0.7485089616402454	0.9228670569829452	1.0325221805305642	0.8134510772806128	1.5373599060100234	1.6711239232979511	1.8812508441623566	0.7302620144412973	1.5706507835447745	0.14406963948160365	0.8823315937676286	0.21193830040074224	0.5617355181206842	0.6617971504718452	1.9091098818396601	0.36501110832068373	1.0	1.0	0.0	0.0	1.0	1.0	1.0	1.0	1.0	1.0	1.0	1.0	1.0	1.0	1.0	13.0	-55048.64503319985	0.0	0.0	78.0	-1337.9671443280258
274340000	-56851.80512438442	-1400.6184064316421	-55451.186717952776	0.43723117806648093	2020.9024948493309	51.25914060155362	1.03556513207376	1.5356347713917686	1.5678554474901423	2.611838335800067	2.779357845052375	4.465974243341008	3.8031388448942334	2.4498450855463596	2.2608403823402443	3.0303731990720193	3.045360307619169	2.8785306215483817	2.0560840105875786	1.8306983073258545	0.30481074548406795	0.6872842937896968	2.330284790554968	2.15277958540871	-0.06758650922988108	-0.7103395551279054	-1.9338703254877276	-3.0784046048276767	-2.7051318123757553	-5.605138765364235	-5.682051078879487	-5.776548689834566	0.468	5.362265566585128	0.2935665945659098	0.17915386200857722	0.19109593038138895	0.3361836130441261	0.8068239598284197	0.7652774097956502	9.400177647532319E-4	0.6889619165442626	9.400177647532358E-4	0.6889619165442659	0.3740943679435437	0.9967471442823517	0.5597887986828307	0.23478923994701256	1.925219739973767	2.0162881772726644	1.3482988054427814	1.869933781019777	0.3105748263643102	1.2006307475970186	1.6181716578859184	1.4923976781606956	1.064213010765345	2.279016531774858	1.2620707395538018	1.0	1.0	0.0	1.0	1.0	1.0	1.0	1.0	0.0	1.0	0.0	1.0	1.0	1.0	1.0	12.0	-55047.70455164334	0.0	0.0	89.0	-1336.0182906857563
274350000	-56869.61299716155	-1400.4517677667134	-55469.16122939484	0.43426372919973216	2020.9054622981976	51.129981278614515	1.172251233458148	2.431374755424512	1.355033918159302	2.730433206814073	2.6254296941911885	3.93814289972925	3.5384284207274423	2.7895916526675273	1.7436749017235245	3.0979639395723595	3.6582720765747956	2.92710450133208	1.5890613039701358	1.6878505322865358	0.40708683294598	0.9892796600409214	1.675629529331895	1.9278680843011375	-0.24540183837976992	-0.40468491885717556	-1.213740854594186	-3.388886609333694	-3.8167912820204273	-1.8858103874932137	-2.4116171185834756	-3.3571156939079936	0.468	4.994174882598736	0.2936862329572855	0.17944046303946914	0.1920357745563536	0.3348375294468937	0.6529838636058921	0.7682641563061894	9.139079950996145E-4	0.777250610205034	9.139079950996138E-4	0.7772506102050345	0.8044177233254299	0.8065028591780734	1.433110893841073	3.1250916389023433	1.8505789277769777	2.641674405478514	1.633448483930719	0.8243131659965025	0.6188052585301708	0.8553079434915295	3.0210935683514655	1.5714670298058622	1.0212286087066418	2.254386378345187	1.7054645986899586	1.0	1.0	0.0	0.0	1.0	1.0	1.0	1.0	0.0	1.0	0.0	1.0	1.0	1.0	1.0	11.0	-55082.68960179528	0.0	0.0	82.0	-1328.3467614154813
274360000	-56809.980211807095	-1378.9553202659922	-55431.0248915411	0.4271184824026372	2020.9126075449947	52.69242436463653	0.5694863485514953	2.6357243175093545	2.0297924910018152	3.2570743736402314	3.7512240885761137	3.6296232283109298	3.375294985813483	2.5468286348978166	2.2392074854569115	2.927824714541299	3.6186837089851465	3.0121551859426656	1.8690842837549366	1.7094384556352749	0.39294117363739023	0.9097214863491856	1.6797497632904255	2.353880550618306	0.036698760219832816	-0.7962538190017593	-1.0721310143508163	-3.6123366604888902	-4.423545680624154	-5.872538425383539	-6.2649641640341756	-6.904710113938429	0.468	5.684578046288869	0.2912702197571365	0.17990175734738795	0.1923629083398526	0.3364651145556249	0.5564570413106392	0.7353932891309253	8.762237768754291E-4	0.781483987429891	8.762237768754281E-4	0.7814839874298901	1.521419952328304	0.1478571962465257	2.4480632137709004	0.48329275072001254	1.2466129325188104	0.8371327179405839	1.0544392696417462	1.351060450063167	1.0207297568312348	0.264684725408659	0.5711053505968083	0.9547866463597566	0.5453889595651709	1.9751486664444304	0.42219892058534736	1.0	1.0	0.0	0.0	1.0	1.0	1.0	1.0	0.0	1.0	0.0	1.0	1.0	1.0	1.0	11.0	-55053.4613554141	0.0	0.0	84.0	-1315.4777649679995
274370000	-56845.27985134745	-1428.4437165849545	-55416.836134762496	0.42598309756990294	2020.9137429298273	52.3209589929053	1.419718030952988	3.328721831508454	2.375066385633722	2.574407018825655	3.0095239185236955	3.2406673110054802	3.3125731414698003	2.6212797416264983	2.4802933446950823	3.2218280797368544	2.796811114554516	2.950132583760241	1.9493384003570025	1.8874686591436334	0.27359602873488265	1.183785515224134	1.8867619916034608	1.5724439638152734	-0.20941044409035248	-0.8054193110949378	-1.3854727516603471	-3.289944163926169	-4.136035090372357	-2.496266534173983	-1.7462033565702835	-2.173529040799207	0.468	4.719256403215441	0.2926779579448671	0.181251658932845	0.1890803814033444	0.33699000171894544	0.6315962159103988	0.747713542030347	8.795619672267102E-4	0.773782737039273	8.795619672267117E-4	0.773782737039274	1.455751906488674	0.3751168252050858	0.8169677431143404	3.035109218982267	1.3469533125178128	0.9226413786691454	0.3975859950394355	0.9521782835352466	0.21779589636619473	2.448658340148119	1.3732948110910603	0.986198052796658	0.6853408840689845	1.932175440756028	1.1298112996545726	1.0	1.0	0.0	0.0	1.0	1.0	1.0	1.0	1.0	0.0	0.0	1.0	1.0	1.0	1.0	11.0	-55025.03181477712	0.0	0.0	86.0	-1361.628349860787
274380000	-56858.01697680447	-1409.570112209746	-55448.44686459473	0.44841508070849806	2020.891310946689	52.85369830472756	0.8593065747214993	4.910941791156884	2.8832520205413843	3.7128315513645114	3.8373346216510997	2.8125680258339987	2.817731336389886	2.9682390633812146	2.1450961694600115	3.576748200585223	3.0268593641972608	2.7671973329379598	1.8792314868662805	1.9702753208642898	0.36344592554574096	1.0683110525530164	1.8088873879589624	1.4904688150110847	-0.19345186326784714	-0.38288480137962877	-1.2240963805032978	-2.6635541671768364	-2.6543881258069564	-3.636777337553847	-3.072045742801567	-0.48363218898437	0.468	4.7545296315282215	0.29058858652007874	0.18074682664800604	0.18840624508105772	0.3402583417508595	0.5614119558248322	0.7001575776470657	8.602086111697933E-4	0.7365543747952726	8.602086111697942E-4	0.736554374795272	1.6762250454292356	0.7901633576516627	1.7328078664565063	0.27348824827836316	2.0932323137634485	1.5981659338301963	1.0624369621363832	1.1553205102678592	0.2665108339823258	0.3207152317223227	0.8463050785773536	1.4246996482690997	1.2335434203859021	2.4286207447636	1.4856184930236358	1.0	1.0	0.0	0.0	1.0	1.0	1.0	1.0	0.0	1.0	0.0	1.0	1.0	1.0	1.0	11.0	-55058.890958029166	0.0	0.0	81.0	-1344.6600440241305
274390000	-56850.63032244534	-1409.9864114224404	-55440.6439110229	0.4333664907667798	2020.9063595366306	52.519103590553065	0.9032833652080289	4.526200836025481	2.773752451516767	3.1621267880368924	3.6245621544775544	3.1987495093126856	2.362069139508625	2.785068060332276	2.4895468534550096	3.4083680548250523	3.31601126218857	2.263389958660662	2.0274597596335338	2.1672046836373973	0.15350516384329987	1.174181977152361	2.4026147504875324	1.6371553080744154	-0.19651032653537095	-0.1719412340877835	-1.502386884417866	-2.634950161301634	-2.9464654458984403	-3.6033152535160107	-4.094984437792645	-4.215557019951332	0.468	5.057087779821224	0.2954930628290035	0.1820551697562563	0.18679091583521856	0.33566085157952363	0.6433136541992386	0.7552245953990697	8.275839831207814E-4	0.8467758019591352	8.275839831207826E-4	0.8467758019591353	1.4659237529313565	3.79532066458224	3.2574672545380885	0.054044070473470124	2.178342155970404	1.1231728366700986	0.5048118314971911	0.9490061755504563	1.0417018630488422	0.9759073423635705	0.5095078971140119	0.8870200267271571	0.4062605163819281	2.463671213482437	0.36481788566945894	1.0	0.0	0.0	0.0	1.0	1.0	1.0	1.0	0.0	1.0	0.0	1.0	1.0	1.0	1.0	10.0	-55070.8808601186	0.0	0.0	86.0	-1339.7316145681598
274400000	-56857.933298489734	-1440.738488873588	-55417.19480961614	0.43473548488895264	2020.9049905425084	52.353772180918135	1.285052578876462	3.565473688292766	3.5710039950679615	3.1802746257000685	3.762261776132196	3.323083081159295	2.6120092055504602	2.448310056581134	2.4831120019621196	2.74605670533474	3.2945489885567225	2.284778215727069	1.8987674884729635	1.6167060934036135	0.3184685652042172	1.0299687643976374	1.8958189239888972	1.5779879620518342	-0.44076724221722435	-0.015566052680620501	-1.2747761948077188	-2.5220974215815306	-2.6707718723490417	-3.3092486342725174	-4.927848907750411	-4.906387092056517	0.468	5.357741714174302	0.2933405887875183	0.17450361277306264	0.197417327692906	0.3347384707465151	0.7226485979030807	0.735278902739544	8.487804398114244E-4	0.832509814133671	8.487804398114268E-4	0.8325098141336732	2.6346801354425886	0.312836020917579	1.9376875580679558	1.7178490824003871	1.6025934331652443	1.0824532586658413	0.4484204117079961	1.4023313362700416	0.25382225820201404	0.6971186596125445	0.7000797322449465	1.0259073845025832	1.1265515466303226	2.242121093194669	0.5043492517177867	1.0	0.0	0.0	0.0	1.0	1.0	1.0	1.0	0.0	1.0	0.0	1.0	1.0	1.0	1.0	10.0	-55046.34014205589	0.0	0.0	85.0	-1373.0726802886031
274410000	-56878.83452574002	-1434.3359026412388	-55444.498623098785	0.42979770030903425	2020.9099283270882	52.2402079106761	1.8096853903960746	2.446678870178009	2.1005774969448434	3.541717563753219	3.7286733656044753	3.4729805788559673	3.250823278526827	2.206772530359242	2.428962698581457	2.9582340192454715	3.5810196583	2.3733483020827286	1.89331143290578	1.950448143491214	0.2676284472977291	0.9906471101159331	1.9759798526619556	1.79785626808955	-0.009827256150690272	-0.2885025947209579	-1.1872358295254533	-2.1477361565719497	-3.028902076143912	-3.3015493542356715	-3.985647083408394	-2.866118641271174	0.468	4.940868441728617	0.29739087205579817	0.1790536096291583	0.19063481472196708	0.3329207035930784	1.1963515734380816	0.7641430011964411	8.340402680762417E-4	0.7770828710980358	8.340402680762412E-4	0.7770828710980348	0.5239705884328395	0.18292113846110342	0.834585973065458	1.4655126018437912	1.3793780658143864	0.8029758496725612	0.45739092094096595	1.1990474756117806	2.28531293166783	0.4573127653608902	0.2486654676131408	0.8988496293026851	0.603930931469372	2.649186062432169	0.9170417258966531	1.0	1.0	0.0	0.0	1.0	1.0	1.0	1.0	0.0	0.0	1.0	1.0	1.0	1.0	1.0	11.0	-55068.83258362054	0.0	0.0	83.0	-1369.1420988647367
274420000	-56855.45773091554	-1426.8395399750802	-55428.61819094046	0.4260069449125474	2020.9137190824847	51.98933063607424	1.0469627670694968	2.507757584146924	1.7015277487441303	4.199486459609178	3.6792242024821955	2.359880726885086	2.789372286575444	2.2916439478720134	2.4674771355971403	3.3923937030521434	3.2531185592457703	2.463937019010784	2.416630453819812	1.8042824318777637	0.25883456783402126	0.856040787082743	2.5704962921505956	1.2181637554701676	-0.05791017240658301	0.10300224786756569	-1.2337374262270133	-2.4991082356016094	-3.966465034364489	-3.761625250974778	-4.0380499850907166	-4.3587712400442955	0.468	5.15373759505411	0.2932260394173598	0.17673661220987796	0.19237602646821092	0.3376613219045532	1.1368448473149335	0.798603891732838	8.353305547265221E-4	0.7763795219310314	8.353305547265205E-4	0.7763795219310303	1.2998471171150854	0.5023434612170882	0.5649847567389253	0.8272910273490721	1.821292913151756	1.0903910229268454	0.5933651173841736	0.6806860362738294	1.827462700028912	0.9223607720375572	0.38191968973861395	2.486794092946741	0.5850222971914784	2.131729406277336	0.8392599609898612	1.0	0.0	0.0	0.0	1.0	1.0	1.0	1.0	0.0	1.0	0.0	1.0	1.0	1.0	1.0	10.0	-55043.24184130255	0.0	0.0	82.0	-1362.9925121776519
274430000	-56782.57362643171	-1404.0810322131551	-55378.49259421855	0.4302102318765639	2020.9095157955207	51.47523858070877	0.6388254844816799	0.9567374460688076	1.6089556451360278	2.76510112178566	2.591092466556667	2.4841138718600537	2.7667713521738313	2.9705727202195593	2.488489576078443	3.3281760308915826	3.0050220196804363	2.4579597804864335	1.9399080487389728	1.7232744447877786	0.19233240019779096	0.5090806576745747	2.541633674891225	1.636341403490966	-0.3964578906160286	-0.24137122255563145	-1.005574631464727	-3.099510749087419	-4.061010487377787	-3.927314032974446	-4.293681597356764	-1.6272893137171307	0.468	5.305225461411672	0.2902937177710047	0.17964670533210447	0.19495131519882847	0.33510826169806424	1.0196489916270717	0.7982604323235394	8.856838771640084E-4	0.7250358032873161	8.856838771640103E-4	0.7250358032873166	1.2821754102031535	0.5155995248617065	0.6484740141201857	1.8226974005704142	1.7473206753917692	1.2082050042255739	0.7557237668089652	1.0257920313459434	0.06918366378816168	0.5743421928190057	0.5035150786958994	0.7455963517024524	0.5221225829999503	3.3256894024640173	0.957247745465816	1.0	1.0	0.0	0.0	1.0	1.0	1.0	1.0	0.0	1.0	0.0	1.0	1.0	1.0	1.0	11.0	-55022.15025189545	0.0	0.0	79.0	-1342.6853232081262
274440000	-56821.12547106845	-1405.0065375485299	-55416.11893351992	0.4344144974176553	2020.9053115299796	51.63038726153982	0.6976911173951607	3.049973973821892	1.4553380725112866	4.061616712750443	3.17874255730883	2.7875271960225803	3.200481820263371	2.383071466920643	2.700560437116925	2.8753253447740383	2.9353210754117103	2.5923481454478856	2.1656383470295233	1.919212110170056	0.10913184965937733	0.6671958512285936	2.5065634952482614	1.2675331023312408	-0.19093355965860292	-0.7011112844985795	-0.9820592840367169	-2.6895919927645973	-2.9033842846778013	-4.043045340093357	-5.979336282752695	-5.5523768220621115	0.468	4.7563039890702274	0.2880563749968924	0.18002554771396467	0.19215189373652736	0.3397661835526174	0.9857617921042672	0.784436421876679	8.931754547155848E-4	0.6689046480114406	8.931754547155833E-4	0.6689046480114388	1.2121511937023897	0.23550824709387622	1.0663836002187914	0.22330256473006974	1.265462972697117	1.3227071523431626	1.2388982015613876	0.8543245354871533	0.5515200355321591	0.06599915980252159	2.506686709413876	0.4706750357038208	0.942179611716551	2.8557786913686445	1.0913556668850812	1.0	0.0	0.0	0.0	1.0	1.0	1.0	1.0	0.0	1.0	0.0	1.0	1.0	1.0	1.0	10.0	-55048.71274211448	0.0	0.0	80.0	-1348.5290370718012
274450000	-56838.14480309872	-1405.3691162318767	-55432.775686866844	0.4265317668341236	2020.9131942605632	51.68779261634118	0.4901303064245836	3.3721588481165607	1.5780661714377602	3.1316576707843016	3.4518292169020475	2.8758720604814414	3.85128788637601	2.3561817172034174	2.306682008950371	3.0578487495682425	3.1656018958135013	2.3683978683105598	2.2057640416393127	1.5928103496640107	0.07281965996737697	0.7270508125991111	3.828900024449609	1.4986347738251757	-0.30896822406748253	-0.6959379197118345	-0.906180253586458	-2.6177745783407227	-3.6146513779236438	-3.4404077159931665	-4.802181092090892	-4.568437108068814	0.468	5.162826762587491	0.2853167148227394	0.18042477417956418	0.19281420064262117	0.34144431035507705	0.9654426573310029	0.7754294908195457	8.913399213700244E-4	0.8356536015088616	8.913399213700222E-4	0.8356536015088614	2.0138327095562425	0.7494728862584733	0.4976403832021383	0.5397859119624386	1.9498864060113825	0.7616782988821466	0.9502762746285993	0.606656464166234	0.43406113576608807	0.6318789198673589	0.13936071055775331	0.9224758032755467	0.5280447355611068	2.882851773114108	1.5492315298373522	1.0	1.0	0.0	0.0	1.0	1.0	1.0	1.0	0.0	1.0	0.0	1.0	1.0	1.0	1.0	11.0	-55063.156472554205	0.0	0.0	82.0	-1338.9911944181306
274460000	-56847.796166814405	-1396.0784670135008	-55451.7176998009	0.4194765369233477	2020.920249490474	51.59527111871135	0.666935582604351	1.5390645108352994	2.623183669907214	3.4964828380946487	3.7115498878283573	2.402942329349397	3.2148807262086287	2.9208196203536585	2.14108008380119	2.7400512640720467	3.635607690922377	3.039692984451772	2.329843614465941	1.5852418521107932	0.17463379122267506	0.7066176647243769	2.8696585630177163	1.5679891104850767	-0.017115519674706176	-0.6054251479744368	-1.101289473899735	-2.8972355808455985	-5.456311017416774	-5.635485100314309	-4.453009755583256	-3.6267389502507976	0.468	5.349035874220409	0.2969296018912677	0.17874876877909499	0.18453944100389524	0.33978218832574386	0.2972813089589248	0.6200164325264432	9.247069358504317E-4	0.8223944107945268	9.247069358504318E-4	0.8223944107945269	2.030010781848832	0.13314185986903868	0.09460869181750227	0.3212115092053743	2.166278900850672	2.080744941028683	0.5195795334223886	0.6885256823752632	0.7681007987896729	1.0962492867920373	0.12193984921563586	1.334291782811073	0.48139617217574654	2.4777097223857183	1.186974974713981	1.0	0.0	0.0	0.0	1.0	1.0	1.0	1.0	0.0	1.0	1.0	1.0	1.0	1.0	1.0	11.0	-55061.95478413206	0.0	0.0	85.0	-1331.1034946282173
274470000	-56846.35466667901	-1392.161937712959	-55454.19272896605	0.42435043874139905	2020.915375588656	50.65486008545927	0.9432637935448913	0.7489992830520131	1.3935938728503519	3.91411715184398	4.1274488800058995	2.136563913352625	3.639975291627475	3.0619952200764846	2.3356667292257196	2.788668580740601	3.844910174157144	2.5566042787353633	2.033986221054766	1.5037860195854218	0.5220472464078405	0.6128285133686149	2.02977401691824	1.7325862059159438	-0.16690216580036335	-0.5316912973340158	-0.8416092821374274	-2.3727133782681404	-4.715504208137571	-5.864306503814048	-6.43236817600108	-6.7252406567473795	0.468	4.954970272592614	0.292341413569711	0.17743993780959208	0.19245810324069898	0.33776054537999967	0.44043616376867295	0.6720156403910256	8.952026227495913E-4	0.7650198145213026	8.952026227495916E-4	0.7650198145213013	1.2643448407292257	1.2189249384668301	0.5214641942836876	1.036498926179515	2.544788401561109	3.4193336493176463	0.6829743636066177	1.5099166108412585	0.33000221840842947	1.3070919207481242	0.4243383264324879	0.7778282640381121	1.415968885249884	3.7081934951635613	1.2369725036882653	1.0	1.0	0.0	0.0	1.0	1.0	1.0	1.0	1.0	1.0	0.0	1.0	1.0	1.0	1.0	12.0	-55050.91352741479	0.0	0.0	84.0	-1322.1582299271495
274480000	-56841.126088082245	-1396.0654270093023	-55445.060661072945	0.43513140440951864	2020.9045946229878	51.16718371217022	0.29022104423810163	4.264862216073343	1.5210089987131203	3.3703763046419595	4.602269545683945	2.2231633209171817	3.2271323973831243	3.3759212895508535	2.242202500627627	2.9932601349035814	3.655125952707001	2.6225105513624722	2.0649370666761975	1.6580640409218153	0.3197425595049645	0.8308692173989999	3.573029679412351	2.763882073687866	-0.1284506008856322	-0.9209632557990524	-0.7932203233709033	-2.4180867599816414	-3.985178087100495	-3.891275567433449	-5.818489830648952	-8.765157596491159	0.468	5.741817802657882	0.2938876999663805	0.18033568049884094	0.19117284654770864	0.33460377298707167	1.127948119255045	0.7828552334257817	9.154004153872012E-4	0.6895026224691465	9.154004153872032E-4	0.6895026224691476	1.238937640429868	0.2902737042727547	4.401240142192751	0.18114798137216112	3.190770632504257	2.4352384880747615	0.2999925279598869	2.9963486223867033	0.5016029100640419	0.5327946310718717	0.9322826967775732	0.8952304627211639	1.1641150144370764	2.7767505183063483	0.24219686332232132	1.0	1.0	0.0	0.0	1.0	1.0	1.0	1.0	1.0	1.0	0.0	1.0	1.0	1.0	0.0	11.0	-55039.972406625355	0.0	0.0	87.0	-1330.815107668557
274490000	-56821.24520911278	-1395.0398656295038	-55426.20534348328	0.4294062096932044	2020.910319817704	50.08431641703286	0.5780024476955042	1.070070258053092	1.142171422030942	4.054052471133176	3.3680470471106365	2.597043568520447	3.2272339966402668	2.6301758612650197	2.5763866048914146	2.571224336939337	3.669829894378484	2.4705326681451734	1.9232650341946993	1.3216109077221945	0.5285547941493968	0.4205316764449842	1.7087177637933262	2.2109340337016516	-0.019494359994049235	-1.1790488544338722	-0.6425864736903654	-3.246787065937929	-4.62090193515403	-6.6954078311320036	-5.659665307195194	-5.69128394539605	0.468	4.811641926916681	0.2909834178110735	0.17650346628616984	0.19370293465478847	0.33881018124797	0.9127971598127588	0.7683539155904567	9.553848805564086E-4	0.8946566205117881	9.553848805564082E-4	0.8946566205117877	1.2131942461092682	0.40242745865093293	0.8717725619103002	0.7215056749392029	2.182767809671361	1.544524157063733	0.7142715111444954	1.5202952466502517	0.2771900538410147	0.7070897866275823	0.2838555895626027	0.5860412524670676	0.7710675160919797	2.750570016116412	0.3897204421757366	1.0	1.0	0.0	0.0	1.0	1.0	1.0	1.0	1.0	1.0	0.0	1.0	1.0	1.0	1.0	12.0	-55042.72206975335	0.0	0.0	85.0	-1324.9435569801021
274500000	-56778.349905523195	-1361.3158749758645	-55417.03403054733	0.4209532043329935	2020.9187728230643	49.820317490958516	0.5236919585295929	0.27811779128823566	1.159880401737318	3.441230168046731	2.977828694701328	2.6922325918173833	3.9512157392779588	2.6614075042194525	2.700697959443289	2.5049252674370823	3.654822132977084	2.572884244806829	1.7083833618448936	1.5867947573081354	0.4965428653452991	0.263649351210087	1.1274727912336449	1.8828520792571395	0.16916881206873455	-1.5129925075242068	-1.4635941963089545	-2.9404399702229385	-4.464424853597794	-3.08400337252208	-5.713003415119851	-7.292178597961113	0.468	5.0605726522197125	0.29030498893491324	0.17797684987634638	0.194442455634323	0.33727570555441916	1.0647900186777153	0.7720472519716501	9.174741435187607E-4	0.7501394830136988	9.174741435187605E-4	0.7501394830136996	0.6351715138126367	0.13656800807978026	0.9576512986413495	1.2868910465083678	1.3390784661723845	1.3503695375442053	1.5327178519608544	0.9334674374359014	1.9840914769243674	0.11982981551819939	0.1882915028302016	0.7818517930189777	0.6214946603362208	0.7468256624239351	0.8023456549314907	1.0	1.0	0.0	0.0	1.0	1.0	1.0	1.0	0.0	1.0	0.0	1.0	1.0	1.0	1.0	11.0	-55029.784875057296	0.0	0.0	85.0	-1302.2981173753699
274510000	-56775.49299239665	-1345.8474110081881	-55429.64558138846	0.44866949552044577	2020.891056531877	49.344206823732804	0.9601113943959728	1.4829805430157348	0.7129474323810986	2.605215916223152	2.7789647299811757	2.3273617243095974	3.1480415169159115	2.7080524442205567	2.766839513485177	3.1919465686353052	3.4859151622855697	2.616104086398745	1.4958430172488126	2.0078900482210007	0.265838298489425	0.3314447369015083	1.5512826758082	2.100065707845	0.004156392972581552	-1.269414226581839	-1.2355154259009136	-3.509966678220822	-4.4390475611452205	-3.6898365015902095	-3.1373173566077672	-2.6579962454902835	0.468	5.404896948098596	0.2910678683690657	0.17980101937183274	0.1920785459733265	0.3370525662857768	0.8141751724179559	0.7664360383499726	9.419153926384801E-4	0.829947044531463	9.41915392638483E-4	0.8299470445314662	1.6744999176755508	4.732067349719798	0.270977765053431	0.24370035806024307	2.1957027389600015	2.157384095309533	0.3549037840152645	1.2512657948232742	0.8688037441745501	0.8351936311377658	0.3072315064692761	1.0319620472699953	1.0148990451343145	2.9208904111540193	0.42951306124170907	1.0	0.0	0.0	0.0	1.0	1.0	1.0	1.0	0.0	1.0	1.0	1.0	1.0	1.0	1.0	11.0	-55039.82012156103	0.0	0.0	85.0	-1276.1229193095921
274520000	-56814.76957025997	-1383.2886983298874	-55431.48087193008	0.4287681339775059	2020.91095789342	49.69396543924222	0.968935501753287	2.5066354934600668	1.5746496960898528	2.0893030639386123	3.391743948537466	2.4561011554457153	2.755703411397437	2.5324945967957397	2.582615518401478	2.7013718138564515	3.1811943715917597	2.4399714536268067	1.68483019522661	1.9935636223223223	0.2517693307627623	0.7258161285213544	1.6143510513061352	2.1195062958477107	0.021752434481275368	-1.273890705765502	-0.9949794876212313	-3.1820741365383776	-4.5345383537821755	-4.4718224395339945	-5.3877483181135055	-3.4888561269955263	0.468	5.023547996421019	0.294071080958022	0.17974068387359682	0.1927500868437823	0.33343814832460056	0.8063620474243619	0.7626046123335062	9.322265268642164E-4	1.0881465171788716	9.322265268642143E-4	1.0881465171788733	0.5914801320733936	0.846987485898367	0.637446322342112	0.02897093990735981	1.2387864714828554	0.6336718147665089	0.44131770457756825	0.7219253234793773	0.7489933223450331	0.8928367570094896	0.6940981603417546	0.40613370813302363	0.31941867709334226	1.2485045418005125	0.4858270760060566	1.0	0.0	0.0	0.0	1.0	1.0	1.0	1.0	0.0	1.0	0.0	1.0	1.0	1.0	1.0	10.0	-55039.77389707035	0.0	0.0	93.0	-1312.9320548114251
274530000	-56822.04193542285	-1360.6663703976199	-55461.37556502523	0.4911307050858455	2020.8485953223114	50.24531296202603	1.1647932337646631	1.842055557018587	1.9382888608207878	1.8427231795081367	2.8617937797648567	3.008031898102131	2.6341409634576065	2.548795491800938	2.6327748892640153	2.5814599193814916	3.6522393486561717	2.288679068422122	1.7292765695035766	1.961372940071201	0.15145204963382627	0.8729606194998454	1.67439278457121	1.3069881452860406	-0.01891087263752031	-1.551382540445649	-1.1809301857749834	-3.07075495254102	-3.9812505562641856	-3.9641841781476774	-2.9862561784829587	-2.5974480662242425	0.468	4.981091038330974	0.2908997444086909	0.1798346453100322	0.19404616535683997	0.33521944492443856	0.9221379032754551	0.7702086007194313	9.041080292563154E-4	0.9501851550511348	9.041080292563155E-4	0.9501851550511372	0.4073753509964993	0.3994085576705672	2.63313082282452	0.044405239999406314	0.5794775172433146	0.5745115008128759	0.3479609688009391	0.42307451349099445	0.6468044196280474	0.7049268721874172	0.571860023229554	0.6127588035865539	0.21650043343963554	0.8065493095539797	0.4452783885832776	1.0	1.0	0.0	1.0	1.0	1.0	1.0	1.0	0.0	1.0	0.0	1.0	1.0	1.0	1.0	12.0	-55054.8301466986	0.0	0.0	87.0	-1292.3628122110454
274540000	-56776.80719364308	-1356.519811091456	-55420.28738255162	0.43390740453124743	2020.905818622866	48.86368460040753	1.0317584399412079	2.622634164104956	2.471823415666546	1.9685351147849204	2.5701170017713006	2.5616929187299173	2.6174112075745986	2.6882436666877636	2.22439602936553	2.9040879334715517	4.343639524734359	2.250070458571969	1.8625310093059808	1.907569643050323	0.14606332430936897	0.5890020603792139	1.832114688799583	1.4313068859011797	0.2902686920023203	-1.5900343997309383	-1.057798451216038	-2.6720218261526303	-3.803416619793435	-6.669790467284855	-5.614353376886675	-5.393638148337196	0.468	5.544762556115225	0.2911466512180405	0.18550288381062718	0.18589273954310223	0.33745772542823177	1.2927233905820885	0.7951372023258725	9.96275997164188E-4	0.8266870558448328	9.962759971641868E-4	0.8266870558448308	0.24330752594003013	0.7120303703620761	0.44903548027896734	0.17178508409141716	0.8705362403375818	0.6464265281115208	0.5165651350536186	0.47514098769329133	0.5595982456404925	0.7419453487960107	1.4554272706260134	0.293683872712862	0.8588522897611468	0.8890404042365702	0.1510670092642091	1.0	1.0	0.0	0.0	1.0	1.0	1.0	1.0	0.0	1.0	0.0	1.0	1.0	1.0	1.0	11.0	-55022.97665145373	0.0	0.0	87.0	-1297.5389887493325
274550000	-56816.2385314193	-1368.5692453475856	-55447.669286071716	0.45526220120961974	2020.8844638261878	48.513767190209926	0.6478277480066794	1.2342624315500055	2.1828056748199467	2.6456117369091277	3.401623565455914	2.885486033808977	2.4638711486255707	2.097111212960919	2.086928919747096	2.6171422287255255	3.6283567181429093	2.3477943007619313	1.558051513192751	2.041771182422177	0.02493382887994916	0.9850773960700552	2.062529985498035	1.5972130108462521	-0.08810003686121858	-1.4228986010452176	-1.4357055550692492	-3.070316670170723	-2.577273659135249	-3.2677151812484304	-4.124238942484669	-3.4473319602807164	0.468	5.200114411473005	0.2910715421711897	0.1752383276765508	0.1881346632428491	0.34555546690941213	1.0498959264159062	0.7885757632450179	9.362443777012176E-4	0.8171326174359477	9.362443777012193E-4	0.8171326174359483	0.660572640799911	0.45894866085349234	0.7556379991133604	0.4276805330617702	1.0889682249200292	1.5231907180721544	0.5760172738443986	0.8412067218127335	0.6738203892305	1.1941461887549556	0.5027258808590115	0.8583803169177333	1.324502075982128	1.5758458965975242	0.47197496285219803	1.0	1.0	1.0	0.0	1.0	1.0	1.0	1.0	0.0	1.0	0.0	1.0	1.0	1.0	1.0	12.0	-55045.68552560926	0.0	0.0	83.0	-1305.174937533918
274560000	-56779.86454208416	-1348.212566447896	-55431.65197563626	0.46069800904316804	2020.8790280183541	48.15411096360842	1.5203844902605328	0.5292193686022517	1.8338964273882725	2.037172429663728	3.6964983166674745	3.411947343753301	2.448697848634349	2.4445412811263565	2.552669406396795	2.9624810615638366	3.085069844467183	2.6467241615080996	1.4092282160746181	1.3932711159037148	0.32682979476975854	0.5568322225323881	1.9215552284757225	1.5585743088041144	0.10935109198407479	-1.5887376760015381	-1.583917394753362	-2.852189825534664	-2.2295669012085986	-2.620257767742804	-3.23106317969946	-2.787631423638461	0.468	5.512114847740603	0.29206113734884637	0.1807584539991554	0.19232305328243748	0.3348573553695625	1.128138394144931	0.8035583864215198	9.374143431870727E-4	0.7515938297506682	9.374143431870707E-4	0.7515938297506697	1.126675622593025	0.3753389826628165	0.3307193154219465	0.5907120607692365	1.731392124919909	2.4759052220209004	0.8219495295289061	1.2916633517136387	0.1369959297068668	0.5375049517677695	0.030569207269352392	1.1550584102511148	0.5856663139300904	2.2217373632852597	0.2803119734463673	1.0	1.0	1.0	0.0	1.0	1.0	1.0	1.0	1.0	1.0	0.0	1.0	1.0	1.0	1.0	13.0	-55034.40750736148	0.0	0.0	81.0	-1284.0085108483647
274570000	-56798.496399249125	-1381.426739115964	-55417.06966013316	0.43245083595563794	2020.9072751914416	49.11207788655585	0.8893905660124898	1.301158227289439	1.6019826448858905	2.568281777220315	2.7636836294564633	3.169991692329405	2.5217728407395037	2.449869707400038	2.7641147140035143	2.4567216848197617	3.0128229345644884	2.7202589645429347	1.5432999275408508	1.8888422757037675	0.1446652076232578	0.5235411206288334	2.1624913973112783	1.4270132338523922	-0.10669031394596913	-1.2285116478437021	-1.8405320048299971	-3.2930074556944975	-4.070848023604411	-4.341018585786763	-5.737237298082191	-6.545423139518856	0.468	4.889583245790385	0.2931395120180244	0.17752030440338734	0.19288402086341144	0.33645616271517864	0.9599029411932797	0.7709076236486084	9.806137806470379E-4	0.9056681693339561	9.806137806470364E-4	0.9056681693339551	0.8087522129223488	0.6274931338823704	0.6005709744855132	0.19479603690010444	2.3943468589496706	2.328005825746816	0.5814384013506764	1.1251178382023763	0.2910312251896235	1.512973569646489	0.44072633418472434	1.5205649713449874	1.885741392097986	1.6652903789370994	0.5694775201225616	1.0	0.0	1.0	1.0	1.0	1.0	1.0	1.0	1.0	1.0	0.0	1.0	1.0	1.0	1.0	13.0	-55020.041367061	0.0	0.0	87.0	-1307.0404700731049
274580000	-56815.32993938553	-1382.3652734682973	-55432.96466591723	0.4449632365510422	2020.8947627908462	48.084916764815326	0.78269348354529	2.784268968505855	2.930331472852158	2.3164165055345585	2.9679730031464526	3.1399010716992555	2.8324164643357093	2.297332596890784	2.2799016789268465	3.1006856083658567	2.8954623446084993	2.571790482129798	1.6294276534614203	1.2113902015549507	0.48310369116961827	0.4881231430514599	2.0475997286655487	1.4689394061181968	-0.4218991680140417	-1.0579798808579335	-1.3309829467214451	-2.8029982916546614	-2.767263243483205	-3.6627492064619758	-3.8497522270145805	-5.172547890793531	0.468	5.32184220841674	0.2900611994642287	0.17786577694658792	0.19279620433493752	0.33927681925424774	0.9120060706102783	0.7625748819151067	8.890575449518384E-4	0.8724854235470533	8.890575449518381E-4	0.8724854235470548	0.8682588066614564	0.16029811005478256	0.7988976889536015	0.2561680297051965	1.4760480924597208	1.7067562065095323	0.7911745747170245	1.0698788946722164	0.2174800560454552	1.194829481701641	0.8497435943489736	1.6069716475168334	1.2359781218078	1.3923123540119562	0.6353316037036951	1.0	1.0	1.0	1.0	1.0	1.0	1.0	1.0	0.0	1.0	0.0	1.0	1.0	1.0	1.0	13.0	-55038.2238769329	0.0	0.0	79.0	-1312.9038843810954
274590000	-56797.28948274733	-1361.5172711062405	-55435.77221164109	0.44070489570511423	2020.8990211316923	48.116303723082176	1.3818814144331988	3.213250879857876	2.579561370850278	2.3319422506944467	3.662243855906954	2.860446551264395	3.004733613453236	1.8320313903857337	2.114463546096576	2.8997184497479913	2.6463616864065775	2.8744726551249085	1.5611297385254135	0.9514612464259131	0.39531151402027925	0.5597462348103156	2.2704878407954165	1.668853669030141	-0.5135235611470966	-0.8617610723398542	-0.5236133144638885	-2.1185934980798007	-3.6810855089778367	-3.2443597866910183	-1.8197509392192899	-2.4249186657709103	0.468	5.444134569748591	0.28992713791239416	0.18227273878446684	0.19033333713375614	0.3374667861693848	1.1271507764228215	0.7731980270734438	9.700102395382661E-4	0.9051975524994664	9.700102395382696E-4	0.9051975524994657	0.32058466691536674	0.15832244803910445	0.33618459309788795	1.2958756167351346	1.1718948905523827	0.7337594985880125	0.3716670251325705	0.27511970887188825	0.00466814049169193	0.8497707129661161	0.17452843414908126	1.0410319929533736	0.3884227335065416	0.4567728723230256	0.5533245515906557	1.0	1.0	1.0	0.0	1.0	1.0	1.0	1.0	0.0	1.0	0.0	1.0	1.0	1.0	1.0	12.0	-55056.72063485891	0.0	0.0	85.0	-1297.979153980093
274600000	-56801.838208988425	-1380.437504162434	-55421.40070482599	0.43364983026667264	2020.9060761971307	48.05235032835162	1.591251010078855	2.5052946856003957	3.2496759122276426	2.5134335779513863	3.1312031012681585	2.9471268819839342	2.916351330041737	2.0549639666430584	2.7368023098637693	2.8397884170926537	2.9293990612727216	2.634100193458285	1.749357470531012	1.1588236006463513	0.42417011970904356	0.38821017442258765	1.6074920247931863	1.6274126326333946	-0.419785181580753	-0.749456372731752	-1.2085186037438658	-2.816407327751712	-3.637292877775091	-4.683053750215782	-4.187162245177757	-4.768761251484732	0.468	5.879414680408196	0.2925981654227457	0.18115251280327674	0.18999929843196806	0.33625002334201143	0.5484347078769037	0.7221028490250988	9.530914694782847E-4	1.0553998959758015	9.530914694782837E-4	1.0553998959758002	1.228378344123081	0.8164185636647621	0.6121494935726876	0.023371372507706604	2.4775388228233406	2.726191833994963	2.283070386137334	1.605089440952954	0.2134379228195934	0.8863619703002118	0.06244639500055777	2.223271470274032	1.12751053015868	2.201171955903202	0.7703902493751257	1.0	1.0	1.0	0.0	1.0	1.0	1.0	1.0	0.0	1.0	0.0	1.0	1.0	1.0	1.0	12.0	-55047.796017479195	0.0	0.0	86.0	-1299.4406920541828
274610000	-56765.82174121083	-1339.3798435601002	-55426.44189765073	0.4449673640116081	2020.8947586633858	48.73947389187644	0.6260729162864695	3.4004745118088713	3.073745351250367	2.016714243608063	2.3290242760949624	2.9823352439327433	2.9305965928025732	1.6775811734044412	3.872677354602126	2.7966693568693226	2.594465710224569	2.4268919871904253	1.348702716245527	1.207168553667084	0.2652782469488094	0.7170556824735599	2.332616976076216	1.5418994904876417	-0.4567972915420311	-1.489640161951448	-0.689324955630208	-2.1595348494550426	-2.5063049477059676	-3.867084943014954	-4.695132165099463	-3.2212555042999975	0.468	4.7244172768771975	0.2922688617724005	0.17725392652251054	0.19455432117521862	0.3359228905298722	0.37019357767720534	0.6462688923661107	9.397034510228343E-4	0.8214320110584828	9.397034510228343E-4	0.8214320110584835	0.42279269175004563	0.6401526201883585	0.7673217906657529	0.31048345320883886	1.1007963548582476	0.8002107676699378	0.49587263384148306	0.6817936912951847	0.15953195042391363	1.3453471790130058	0.830724042641265	1.1184249080643696	0.6927527538081037	0.9438867872572962	0.18031571147197786	1.0	1.0	1.0	0.0	1.0	1.0	1.0	1.0	1.0	1.0	0.0	1.0	1.0	1.0	1.0	13.0	-55030.19581897618	0.0	0.0	86.0	-1277.114876887938
274620000	-56757.60537137401	-1315.1665797001642	-55442.43879167385	0.4514613997445654	2020.8882646276527	48.4251293655494	0.3651950961242304	0.8165138813544428	3.4054465594660464	2.3249251164572686	2.7708675012849873	3.336158835311393	2.947710169383936	1.5642827937410735	2.9072087533233875	2.5235654117456976	3.766953936666656	2.633857542349599	1.3811920601268501	1.152279190246291	0.050528142728713574	0.7970123815677208	2.495440326522882	1.9958912943322937	-0.7741007664961879	-0.9579666752934937	-0.5094377533762425	-2.7552749757123247	-3.693574599346989	-3.869820705165535	-4.655330541625766	-4.682070642689135	0.468	4.981240522009497	0.2956705410093865	0.18105438733903637	0.18669339105632052	0.33658168059525856	0.6430024863742533	0.7525180631616544	9.827525691578156E-4	0.8011900354693244	9.827525691578152E-4	0.8011900354693245	0.6900399479280289	0.10607843235427497	0.46504501021539124	0.26386852316476395	2.2166163204969487	0.9023166923061928	0.22939790869039564	1.5481495087319146	1.031180486966072	1.359325461890889	1.949008566460161	1.2892421361168847	0.7357755388705502	1.639694925232442	0.9183902637608029	1.0	0.0	1.0	1.0	1.0	1.0	1.0	1.0	1.0	1.0	0.0	1.0	1.0	1.0	1.0	13.0	-55046.73044662956	0.0	0.0	85.0	-1249.2161456496303
