## Supplementary File S1 for "Epidemiological dynamics of SARS-CoV-2 VOC Gamma in Rio de Janeiro, Brazil": P.1_113_skygrid.log.combined.txt (part 35 of 67)

state	joint	prior	likelihood	treeModel.rootHeight	age(root)	treeLength	skygrid.precision	skygrid.logPopSize1	skygrid.logPopSize2	skygrid.logPopSize3	skygrid.logPopSize4	skygrid.logPopSize5	skygrid.logPopSize6	skygrid.logPopSize7	skygrid.logPopSize8	skygrid.logPopSize9	skygrid.logPopSize10	skygrid.logPopSize11	skygrid.logPopSize12	skygrid.logPopSize13	skygrid.logPopSize14	skygrid.logPopSize15	skygrid.logPopSize16	skygrid.logPopSize17	skygrid.logPopSize18	skygrid.logPopSize19	skygrid.logPopSize20	skygrid.logPopSize21	skygrid.logPopSize22	skygrid.logPopSize23	skygrid.logPopSize24	skygrid.logPopSize25	skygrid.cutOff	kappa	frequencies1	frequencies2	frequencies3	frequencies4	alpha	pInv	default.clock.rate	location.clock.rate	default.meanRate	location.meanRate	location.rates.CentreWest.North	location.rates.CentreWest.Northeast	location.rates.CentreWest.RJ	location.rates.CentreWest.South	location.rates.CentreWest.Southeast	location.rates.North.Northeast	location.rates.North.RJ	location.rates.North.South	location.rates.North.Southeast	location.rates.Northeast.RJ	location.rates.Northeast.South	location.rates.Northeast.Southeast	location.rates.RJ.South	location.rates.RJ.Southeast	location.rates.South.Southeast	location.indicators.CentreWest.North	location.indicators.CentreWest.Northeast	location.indicators.CentreWest.RJ	location.indicators.CentreWest.South	location.indicators.CentreWest.Southeast	location.indicators.North.Northeast	location.indicators.North.RJ	location.indicators.North.South	location.indicators.North.Southeast	location.indicators.Northeast.RJ	location.indicators.Northeast.South	location.indicators.Northeast.Southeast	location.indicators.RJ.South	location.indicators.RJ.Southeast	location.indicators.South.Southeast	location.nonZeroRates	default.treeLikelihood	default.branchRates	location.branchRates	c_location.count[1]	skygrid
274630000	-56732.05691776032	-1323.2516797832202	-55408.805237977096	0.43092410729491193	2020.9088019201024	49.70150643330325	0.5405038718727755	5.559290088334841	3.6000524795709166	2.650550198041318	2.8230855920116213	4.105139480295548	3.5190505093695887	1.8497140276107724	2.804039232254729	3.4903379052354255	3.8312705477534887	2.7937402928679913	1.3468536162075029	1.3781899195496605	0.37203208692903067	0.4195423515285771	3.068741416113415	1.735266690740933	-0.6614150574539008	-0.8475098612877734	0.17378334786726782	-1.9163013661767656	-3.434859431237579	-4.3660558536233305	-5.898537557236095	-5.065729968172332	0.468	4.735838630241479	0.2913280702906727	0.18162647764106907	0.18855027679957934	0.33849517526868084	1.1278919604028632	0.7970692030902589	8.580307753580251E-4	0.7680466769100252	8.58030775358024E-4	0.7680466769100239	0.4882587181751005	1.471161691018127	0.11211524660519775	1.4594483050238067	1.7828335432044866	1.2065900166175152	0.7730370322283026	1.4865074096751436	0.3341087893131879	0.44837780763447915	0.2737750812558935	0.539649307466262	1.0988957787995077	0.7404687560776263	0.5995802745612432	1.0	0.0	1.0	0.0	1.0	1.0	1.0	1.0	1.0	1.0	0.0	1.0	1.0	1.0	1.0	12.0	-55029.40270606718	0.0	0.0	82.0	-1261.6429629202694
274640000	-56716.87263018009	-1304.399310588965	-55412.473319591125	0.42926592040244016	2020.9104601069948	49.80096515325927	0.38716319867737475	4.398327008876133	2.499068889629001	3.4970346209755596	2.9796253977511844	3.227851499769575	3.6199047872761683	1.8344506131729483	2.983897196307609	2.87727612018178	4.918148368334037	3.188801153964302	1.4917135174790066	1.3347399567789227	0.28550346669859594	0.33909733337459647	3.4801086288646195	1.6959929297834082	-0.5869371638148334	-0.8221110750902263	-0.5333638945588295	-2.232520082891403	-3.709885465829679	-3.9051822365509827	-5.335607047076153	-3.7772837596096074	0.468	4.967461917037231	0.29390859647988166	0.17693453062529357	0.19171058172823705	0.3374462911665897	1.5523393944045916	0.7833497854474671	9.301891710721524E-4	0.7308697782877116	9.301891710721534E-4	0.7308697782877127	0.22192889219962517	0.40376793933402455	0.17200767002981612	0.12979467144634635	1.1151320424273254	0.25962985453768317	0.32270923437644805	0.2720550123921338	0.686756239013695	0.4556422207929864	0.0023909691447195664	0.6192413265460994	0.0932181325053847	0.42822996601884405	0.5458335017493502	1.0	1.0	1.0	1.0	1.0	1.0	1.0	1.0	1.0	1.0	0.0	1.0	1.0	1.0	1.0	14.0	-55044.48982635752	0.0	0.0	73.0	-1246.0873702621384
274650000	-56737.28908510928	-1322.9711797675222	-55414.31790534176	0.43363092461692887	2020.9060951027805	49.88686293652095	0.5569187259614976	2.0041591315371243	2.3791512060281033	2.8892111237719162	2.669636863240339	4.337425456307862	2.8947257013392655	1.805634305415921	2.893284576446464	3.344925866211541	2.9481097098116487	3.7259424015515323	1.3930435507860377	1.3692485249252768	0.0929394627729897	0.5657462282138844	3.1931075257861927	2.513001927481369	-0.4772023356619213	-0.7231734957247746	-0.5415705538839986	-2.1220773653309073	-3.455669128936936	-3.963556417183061	-6.571890574178016	-7.568080327951346	0.468	5.1647354530029235	0.29040909026984607	0.17891492571752393	0.18996293509244827	0.3407130489201837	1.3378805551771742	0.8084713007934476	9.204314043641E-4	0.8447799799269391	9.204314043641002E-4	0.8447799799269397	0.5442782287687916	0.3608427352912074	0.48409530899497266	0.23901383574574203	1.9847018565789472	1.3515951067060505	0.8483936062115792	0.7610226389433671	1.1128850810606568	0.9508855194623431	0.13295787245827181	0.9231868002278456	1.1540720913716527	2.7272272415408194	0.7756674897041567	0.0	1.0	0.0	1.0	1.0	1.0	1.0	1.0	1.0	1.0	0.0	1.0	1.0	1.0	1.0	12.0	-55045.67486553329	0.0	0.0	78.0	-1255.2405631206689
274660000	-56762.744220275126	-1340.375728052667	-55422.36849222246	0.4288852765736784	2020.9108407508236	49.06609149475228	0.3523324377790808	1.7080968559280214	3.6585947465391278	2.580467034071737	3.1739635792877205	2.713162311698479	2.3603491363079736	1.8533072169117613	2.9843210751270712	3.185735816917126	3.6783865838347003	3.1156062622354472	1.7962241299269222	1.0532901134470996	0.052176822240657006	0.7226167168070079	2.556147272216869	2.5651802062265494	-0.26963254980222245	-0.9946127080417995	0.6375382231523268	-1.944780367959795	-3.766620035418476	-6.6660707968015585	-1.1167850812298017	1.7924310166306325	0.468	5.604186914557811	0.2923242472781031	0.18272599576351128	0.19093520628459568	0.33401455067379193	0.7616658832997044	0.7476449325890033	9.433406007268454E-4	0.8442984975763889	9.433406007268474E-4	0.8442984975763886	0.6138581445880003	0.9821479454384625	0.15040311624490757	0.15916174650813392	1.4673697781475568	0.9542693824480146	0.5942462042982041	0.6535156370548373	0.3484634445155974	0.8656681191883129	0.38029182115906046	0.5531016799793226	0.6887127247287811	1.396453182480591	1.5562521750354952	1.0	1.0	1.0	0.0	1.0	1.0	1.0	1.0	1.0	1.0	1.0	1.0	1.0	1.0	1.0	14.0	-55070.33722716515	0.0	0.0	71.0	-1272.8239972018137
274670000	-56728.845729906876	-1300.3930167108115	-55428.452713196064	0.42839806201833786	2020.911327965379	49.24160301999905	0.6054751710025585	-0.4112685972227196	2.1820756624170854	3.187443425358877	3.6052209074616326	2.4248173777764843	2.424995881267971	1.6773122601871753	2.867985523931344	3.724059293172959	3.2161003146903	3.0343116443634353	1.8757206197610274	0.7842139609627663	0.10008721059541453	0.6427391886649414	3.095290455750355	2.7566398977756457	-0.7674755414928662	-0.8809923227485725	-0.39691795662216445	-1.6207455273287894	-3.5024114746226056	-3.996352507495518	-6.016029040654727	-4.570628286621266	0.468	5.448920016900338	0.288189429446655	0.18089270524195358	0.1932199177327128	0.3376979475786806	1.0641432839407527	0.8003714603904746	8.466432098397291E-4	0.6192767205756502	8.466432098397274E-4	0.6192767205756493	0.40948667527947596	0.7431594955018989	0.18540538676269555	0.9565824655332679	0.8879915921231014	0.7078962511022048	0.3287362770789397	0.4712371682157919	0.18814207959868998	0.9144169000857562	1.4004340982343868	0.4103483925109558	0.26340287233607607	0.9943698601433056	0.21451172066809596	1.0	1.0	1.0	0.0	1.0	1.0	1.0	1.0	1.0	1.0	0.0	1.0	1.0	1.0	1.0	13.0	-55063.83980985387	0.0	0.0	72.0	-1247.6765775091285
274680000	-56715.9713022532	-1283.5653908196998	-55432.4059114335	0.424506525588489	2020.915219501809	48.03790921816727	0.38683936444807915	2.8295743336189507	2.1391277841898226	2.5989724966596044	3.3884562875331716	2.719847652944298	2.4907114225348197	1.651606223407061	2.6590423706261648	3.2578431194145434	3.3478759682864947	2.872439951706567	1.6171531812938549	0.7686881645884435	0.1556102728471318	0.5970748495392532	2.7570867289802963	3.344658205944752	-0.47782797943013267	-0.8558294366385009	0.06864314478186948	-1.7986396592493306	-3.8332441291755446	-2.3589381692305937	-2.3404206901682953	-3.3390793327334087	0.468	5.182083727025137	0.2877006003739148	0.18064234970808848	0.1940469084410311	0.3376101414769676	0.8529649729349118	0.7714328200867996	9.190571650815912E-4	0.9857493182215399	9.190571650815896E-4	0.9857493182215377	0.5690764007936802	0.42268226684276106	1.34319816807421	0.11029591551777108	1.860951800615661	2.828751600665131	0.4516621439523801	1.1786127206240025	0.10741119605562013	0.48617475028969875	1.5290077571454674	0.7836606908101609	0.3390394446057623	1.4791738322039014	0.29411616094068765	1.0	1.0	0.0	0.0	1.0	1.0	1.0	1.0	1.0	1.0	0.0	1.0	1.0	1.0	1.0	12.0	-55063.237873248356	0.0	0.0	80.0	-1212.4251371523462
274690000	-56719.93830955476	-1294.9674146856376	-55424.970894869126	0.432092945191382	2020.9076330822058	48.78840363662079	0.46997626966783546	1.3331148228196783	1.0483058545857777	3.577944209171324	2.431816663484728	2.5266043714261914	2.2481080840041585	1.730922211961531	2.9655011509703804	2.7933411485939263	2.9128687709073158	3.1777789955544304	1.9428747876763701	0.8535116590401671	0.39976776581230733	0.4974441093437883	2.2215965127937443	2.6562314051659777	-0.684297729309114	-0.8718135676962429	-0.48826277974866167	-1.6323018808567105	-3.24368745012101	-3.9299135024927425	-4.9905523916565215	-4.567675321364324	0.468	5.5510964286861535	0.2904870099083038	0.17906452240363724	0.19015075967236622	0.34029770801569476	0.41716377350285544	0.6915105452728609	9.054336059567411E-4	0.8774064900191016	9.054336059567388E-4	0.8774064900190991	0.12920938853927202	0.3012431098764601	0.49647324300097423	0.11380993342192043	1.7352990542925293	1.038301489481563	0.2901085479791286	0.8101234250086996	0.9898779222410734	0.6531843796261215	1.3756483589132744	0.7516291248464905	0.7679646724464054	0.7747650986739606	0.6796802691060388	1.0	1.0	1.0	1.0	1.0	1.0	1.0	1.0	0.0	1.0	0.0	1.0	1.0	1.0	1.0	13.0	-55052.747497528726	0.0	0.0	80.0	-1229.4480785483252
274700000	-56749.20939449554	-1333.1708582005422	-55416.038536295	0.4688576102301937	2020.8708684171672	48.57122028424391	0.5140353842698162	1.4611276949199343	2.5679373201611053	2.183616834066096	2.4634513754986886	1.979891593206383	3.123641552829919	1.7321534840957866	3.446274690620039	3.3944768165237287	3.3282135767358123	3.1732390620693547	2.268046832399437	0.7069476457173082	0.2913763783903835	0.5386499537850543	3.0983136894149004	3.0599230716123085	-0.7041057882569994	-0.49399292468251954	-0.03035689813262149	-1.6951385500937672	-3.028059284771461	-1.5108162017123414	-2.5940388871279247	-4.090137720906078	0.468	5.07603468398585	0.2952003776159441	0.17965838966949904	0.18883512647890635	0.3363061062356526	0.68479746329491	0.7457291374788716	9.516896049392667E-4	0.8113673479688059	9.516896049392645E-4	0.8113673479688039	0.7447368252958932	0.5312787139138505	1.5392819975157301	0.09643716010227692	1.2320452428023694	1.1843946107413352	0.18121503736862035	0.615185194376958	0.273789413883765	1.3489073232640307	1.419457807022429	0.8239672000221223	0.503734708472223	1.3137887830443695	0.7844451121018938	1.0	1.0	0.0	1.0	1.0	1.0	1.0	1.0	1.0	1.0	0.0	1.0	1.0	1.0	1.0	13.0	-55048.2726977666	0.0	0.0	77.0	-1268.9041825249676
274710000	-56779.69520134154	-1355.7917438054374	-55423.90345753611	0.43868240015769666	2020.9010436272397	49.390532613169285	1.209344141263213	3.561521088453669	2.921484260591998	3.038728264624789	2.8371714854680974	3.0865261099909325	2.999189959274282	2.4241879012945122	2.6678994560683535	2.8330819194102155	2.8747079069525645	3.4069511665697743	2.014706261661891	0.6933776682528446	0.6406568142600348	0.38146165903069007	1.966254991657877	2.5475176376213353	-0.5227606785296759	-0.8293395907686338	-0.6155772507071018	-1.8442626710247527	-3.625664801693986	-3.387811697811897	-2.8025857971802246	-3.4183840368361325	0.468	5.268906135367448	0.29226813808243807	0.17929109097984336	0.19333164790112686	0.3351091230365938	1.0848414713714354	0.7857813541841975	9.424365669050764E-4	0.8819977343509804	9.424365669050785E-4	0.8819977343509819	1.0525863075790276	0.7164366157596078	0.6719039482709248	0.6971205646741903	1.4197606030495067	2.335807841620422	1.069148571831771	1.9480656671568464	1.1726405009801455	1.8336402405556027	0.09463523286156646	1.1879785870908783	1.4764527233002582	1.7356924015275506	0.9570947904031738	1.0	1.0	0.0	0.0	1.0	1.0	1.0	1.0	1.0	1.0	1.0	1.0	1.0	1.0	1.0	13.0	-55038.464425620536	0.0	0.0	80.0	-1279.8540501759007
274720000	-56766.559798919414	-1341.0860512404033	-55425.47374767901	0.4316451597042953	2020.9080808676931	49.03407223535353	0.8736008889016526	2.4825119993895095	1.3382943046299762	3.1062218903779613	2.602892341015372	3.014321766786896	3.6403613069302914	1.9974537573770301	2.7595828691133604	3.186276371894878	3.717017061490091	2.59986628345433	2.11300154552357	0.9113906128806946	0.27632253567627724	0.8778065823431664	1.6996265412370062	2.2114941272991477	-0.46915315444492806	-0.34460350936033274	-0.39169531718740636	-1.944454129789679	-3.5530981063387035	-5.95964859551406	-4.674631059430601	-3.3366092155584965	0.468	5.541021237278456	0.2946293158394737	0.17805177285369486	0.19457042620689674	0.33274848509993676	1.1496017315758722	0.775626329674228	8.860389450650266E-4	0.7146107345400576	8.860389450650237E-4	0.7146107345400542	0.5594430023498166	0.6981254177110456	0.2463530343223686	0.13882045622225483	1.6916189232411367	1.350314437725311	0.6567171165636926	0.9760867436749279	2.026886025603323	0.9640002231977645	0.14840969436936421	2.0342571906894715	0.599187003354895	1.044791597824736	0.5359703869913307	1.0	1.0	0.0	1.0	1.0	1.0	1.0	1.0	0.0	1.0	0.0	1.0	1.0	1.0	1.0	12.0	-55033.8978921575	0.0	0.0	81.0	-1281.039166218461
274730000	-56786.1030861082	-1340.117103588727	-55445.98598251948	0.43539030089116504	2020.9043357265061	49.92799884686044	0.543129995178839	0.9089228978013006	0.7996263216519733	3.6140415038566784	2.584583986546629	3.8535723036071694	3.531878096671946	2.0502203508752976	2.196003525812708	3.0375923715730457	3.8814099767570887	3.357680840560613	1.8693006850938236	0.8820809735792634	0.6622453649160569	0.2774547811853267	1.726489514955554	2.392506249595632	-0.5570248465444818	-0.7574424709033949	-1.20198374786084	-2.1002313309168	-3.319466125897423	-3.6986717147797488	-2.8503898097858036	-4.985753787400009	0.468	5.052462244046889	0.2892648630212979	0.18170227317057489	0.1938429899875551	0.3351898738205743	0.9940851318816677	0.7723604291625457	9.214352909494918E-4	0.8788237988551247	9.214352909494916E-4	0.8788237988551233	0.5368989875835326	0.46302041285467566	2.2456777396439733	2.048030320969363	2.009923105577322	2.0221051129855194	0.4918081905956283	0.5703595116090769	1.8974284718286012	1.5479175262377243	1.0709291281017366	1.0199501234333497	1.10212406363119	1.2145449014659422	0.8466829102917416	1.0	1.0	0.0	0.0	1.0	1.0	1.0	1.0	0.0	1.0	0.0	1.0	1.0	1.0	1.0	11.0	-55056.00805736223	0.0	0.0	89.0	-1268.9520045306438
274740000	-56769.598214878315	-1336.0235459275373	-55433.57466895078	0.4298388209829107	2020.9098872064144	50.1471992945946	0.5812278452434346	0.2561038954810508	2.5476567644889707	3.1880336562067204	3.2973673536600447	2.7363704615793547	3.6249450576311375	1.95054471785046	2.5051733869477957	2.7858974567168024	3.6157089738444905	3.270248733288281	2.0965918236777976	1.003280634124034	0.45421990488929953	0.5888915077196705	2.898446485938155	2.3110572719434535	0.0032731269893755133	-0.5018019099103586	-1.4107951528330078	-2.9239261655731825	-4.7068295016398265	-5.238445406092151	-4.976322959613857	-6.245441235698232	0.468	4.932709589444731	0.3001015679863596	0.17337749389466028	0.1928552755009571	0.3336656626180251	1.5900507111465927	0.8197401615362274	9.470721091741682E-4	0.8809360434614316	9.470721091741694E-4	0.8809360434614315	0.6587136456962239	0.16617965888109437	0.44980009365838625	0.07623302440077835	2.439401300115622	1.2122539818303015	1.6144405674187585	0.7455078891057274	0.42658962560071906	1.0802353657816173	1.6106433302606182	1.3006109968059927	0.8576109812077116	1.685921641469329	1.5953517149914822	1.0	0.0	0.0	0.0	1.0	1.0	1.0	1.0	0.0	1.0	0.0	1.0	1.0	1.0	1.0	10.0	-55053.094580650955	0.0	0.0	82.0	-1268.6606780309053
274750000	-56792.24670226366	-1338.196131624715	-55454.050570638945	0.44151513755302824	2020.8982108898442	49.023357842856896	0.8966262661968007	1.7872919749972977	1.3030726915006778	1.8303019048073326	1.9693270140832033	2.842688492577268	2.8242431785648616	2.4663721844117608	2.4775082367686196	2.8785542173233876	3.9538575653228745	3.0236060478776032	1.9625119122521815	0.8936884762084443	0.3680847948013053	0.3100288980294611	2.1646109586118794	1.8371497648884354	-0.157924446357385	-0.24690815780192002	-1.5148095897587561	-3.822054203927621	-3.429031923980131	-3.238404072112492	-2.362925105922856	-2.234040721219551	0.468	5.185793882674401	0.28999909320301603	0.18036462298699418	0.19467493975041364	0.3349613440595782	0.6412503809896689	0.740826165112852	9.352809929510695E-4	0.6968094288450888	9.352809929510672E-4	0.6968094288450881	0.44690843101855815	0.7559540372630099	0.3708590061948695	0.24043982800163438	1.3920935428157037	2.1787088684170657	1.0284018489424818	1.0561977323212761	1.4339114472107342	1.9878515840300144	1.4127945850517234	1.5893073159034772	1.2178279017136706	1.5454215737275034	0.724316598745452	1.0	0.0	0.0	0.0	1.0	1.0	1.0	1.0	0.0	1.0	0.0	1.0	1.0	1.0	1.0	10.0	-55049.21998250303	0.0	0.0	92.0	-1280.8885095340975
274760000	-56774.70569121361	-1331.1970263634876	-55443.508664850124	0.42249127623116184	2020.9172347511662	48.737215027418394	0.30045879750849996	0.283526196736996	0.8601867217843534	2.5449087782032334	2.5139779266090647	3.2255733969900215	3.4663084167663856	2.040118156181357	2.671644086254652	3.010639310230236	3.301158044262915	2.579724858453851	1.7723737624395464	0.9302538322516604	0.23282064693396465	0.37770892956684854	4.110849964986833	2.4980745240559417	-0.2836000971884881	-0.6150071468647176	-1.0988557669475727	-4.210983183403153	-4.97982606284416	-7.253805497833548	-11.258161432850518	-15.05197663695457	0.468	5.42402449061701	0.2892537465944418	0.1804196169849855	0.19234553442089972	0.3379811019996751	0.4572662614524236	0.7056343163491464	8.834802746849259E-4	0.909112035879304	8.834802746849244E-4	0.9091120358793024	0.4286084818874085	1.286673732773018	1.3963249860409452	1.6858737331643658	1.774807626642401	0.8896652447476734	0.5880079938326257	1.228783907302878	1.491414866519432	1.0955235956069296	1.3231336869556154	0.5442298210741001	1.045684402451314	0.8146961825207271	1.05829299453499	1.0	0.0	0.0	0.0	1.0	1.0	1.0	1.0	0.0	1.0	0.0	1.0	1.0	1.0	1.0	10.0	-55046.12805754966	0.0	0.0	84.0	-1265.7317927422891
274770000	-56765.85528004502	-1319.2956197024914	-55446.55966034253	0.4199938548322614	2020.919732172565	49.45540836444069	0.5735994732436537	2.5121789825235155	1.8391444717389045	2.4359011322539224	2.2082011043152607	3.566251660910943	3.7398762101401335	1.9103259961334025	2.780440273698723	3.0778639874528517	3.3491267238436038	2.586892768443534	1.673074718275802	1.3500551001780061	0.6192421565934844	0.20193601172351577	2.73677971036816	2.871646106435901	-0.3113742579673584	-0.1549113600909005	-1.406340075072796	-3.9420544741468726	-2.3171376538430772	-1.8138069360625577	-2.80498678741038	-3.8869486160597733	0.468	5.25584686207569	0.29038056656981115	0.1799354800430853	0.19286485962492925	0.3368190937621765	0.7989916560709215	0.7263402499416004	9.61791095119222E-4	0.6359583272226768	9.617910951192235E-4	0.6359583272226783	0.5404935929119615	0.852861054444548	0.9220555863910114	0.7705980730304222	1.7273445627032213	0.9742323827894155	0.5165245177852479	0.3103456259837705	1.8194216992596126	0.5558084773538606	1.3052712603502294	0.8036381260077234	0.5205426085729656	1.035509763463012	0.02822114180295927	1.0	0.0	0.0	0.0	1.0	1.0	1.0	1.0	0.0	1.0	0.0	1.0	1.0	1.0	1.0	10.0	-55018.47983110507	0.0	0.0	91.0	-1269.5566381218068
274780000	-56791.648066900336	-1344.5478406832544	-55447.10022621708	0.41989177465306193	2020.9198342527443	49.28124145823345	0.46316545979222895	1.958065623857638	0.7512961318667748	3.9539656161649672	2.5406403609732506	3.820164647067328	3.4404631736552487	1.9453955833411154	2.840261651331504	3.0145140322231723	3.1423332783804265	2.546713684264745	1.524432494858683	0.9359208928474622	0.5906580719754324	0.11913715304219746	3.8993650762455747	1.97695500838256	0.12794336965890787	-0.37327671470656604	-1.364231704657495	-4.425407209523807	-4.507545104039096	-2.8073420626674057	-2.565715990959484	-0.31144166100200454	0.468	5.00245001555948	0.2902226394181356	0.17902991396756254	0.1920998995828236	0.3386475470314804	0.765602519474721	0.7511620538186697	8.679172441316796E-4	0.9996965766033896	8.679172441316792E-4	0.9996965766033894	0.9653853976380867	0.8894876670872705	0.881814714313692	0.6958842610257199	0.8069623285255476	1.681875505845801	0.21609082818357267	0.7474671537886999	0.8730529758667342	1.073962908339878	0.05234791574280255	0.682244439839409	0.6205200424311502	0.8908500084465383	0.6254507804165615	1.0	0.0	0.0	0.0	1.0	1.0	1.0	1.0	0.0	1.0	1.0	1.0	1.0	1.0	1.0	11.0	-55039.98330883793	0.0	0.0	94.0	-1275.9374305667297
274790000	-56797.37028157286	-1320.9919046127536	-55476.37837696011	0.42672726386002896	2020.9129987635372	48.611009959499526	0.2700352992990224	0.42196612153213797	1.4950371193198981	2.954048082951378	2.7831144485860144	4.200248715755977	4.024898303762558	1.8036342696821674	2.521728027688216	3.0747468725434532	2.779332245080223	2.823378500449511	1.5763432472176278	1.212157626020816	0.3106306161257536	0.44467067139209454	4.044488454636602	2.4740796618243075	-0.1349766169033528	-0.5252351914096954	-1.5921006775784647	-4.495278362841373	-4.632298839794894	-6.976761174356017	-7.450516145371016	-7.504729642126102	0.468	5.16738756065721	0.29229321916586715	0.1800165940717867	0.1895293995810504	0.33816078718129794	1.0239573517350498	0.804977812966493	9.442443271901574E-4	1.11740718320449	9.442443271901576E-4	1.1174071832044878	0.42454680239892545	0.9400138055509372	0.836500483386107	2.570213214316777	0.4668448507370727	0.9756251934460367	0.07359158273789888	0.5729524203626905	0.9763129831021057	0.5907533567618191	1.0823050187794523	0.4755921793550153	0.23159984380458495	0.5304588732282961	0.2862652346418672	1.0	0.0	0.0	0.0	1.0	1.0	1.0	1.0	0.0	1.0	0.0	1.0	1.0	1.0	1.0	10.0	-55084.77048939064	0.0	0.0	88.0	-1250.0721172114625
274800000	-56789.36487798645	-1309.2155495849036	-55480.14932840155	0.4165496633833569	2020.923176364014	48.62069478769464	0.24307043370395126	2.701052094037099	1.4620638480899115	5.0145243407255276	2.3875969766539367	4.379695988192357	3.673557823651319	1.8176886534663153	2.449466861076422	3.415551037460536	3.024611003687102	3.655088746785042	1.6173824286221823	1.0172388925727451	0.2953107297912969	0.6648680021780657	4.416647140257455	1.4805017551445794	-0.12110339567181766	-0.4432440347402198	-1.3168822835896308	-5.0596407820765075	-7.798751129328772	-5.635274834939187	-4.468592898429292	-1.340994616516391	0.468	5.36645213929233	0.2922537407141821	0.18003535406601748	0.19057848692096283	0.33713241829883983	1.0012029522214512	0.763734842167562	9.632403208559269E-4	0.8729934108452755	9.632403208559298E-4	0.8729934108452764	0.5302227085428701	0.44492149801708153	1.074804644653635	1.2648636120701227	0.6766149741255469	0.6489236612062605	0.32427586250238494	0.2821392625806813	0.23317684334616542	0.10993496841287097	0.5821349705527512	0.48610057583667626	0.28153395838899287	0.27987807350436034	0.3423102880043423	1.0	0.0	0.0	0.0	1.0	1.0	1.0	1.0	0.0	1.0	0.0	1.0	1.0	1.0	1.0	10.0	-55068.17157221078	0.0	0.0	93.0	-1253.8606013632464
274810000	-56776.63340550981	-1313.649937076241	-55462.98346843357	0.4189074907556162	2020.9208185366417	48.724425276850454	0.29913220837902826	1.2495119642271537	0.9011058885216789	2.9453011968549365	2.477507292705229	5.390537515046108	3.213597160002197	1.9435003018381714	2.4380207812120003	2.866096359199224	2.9622415153258	4.169838492872694	1.7568942387729751	0.9339065876223299	0.6172961543860818	0.660778894818866	2.744506195441389	2.4827730334829647	-0.26690572391600403	-0.5049909231387444	-1.3959763601178363	-4.676705305216267	-5.295214291081891	-4.1527653858480456	-6.412437191688218	-6.615934856822966	0.468	5.250261545449544	0.29196643277703305	0.1771501849510253	0.19347055481851355	0.33741282745343026	0.8506832746179478	0.7498578330187375	9.694090852319941E-4	0.942656356740992	9.694090852319956E-4	0.9426563567409928	0.5598817834031976	0.06912320436984964	0.06447951149349301	0.22067166471544175	1.4074141460660168	0.932050759133473	1.1968003625621269	0.9800434414550917	0.15395293781916655	0.1988401965220881	0.711729436025281	0.7898686526440575	1.1590166386471068	1.397167252677631	0.49525086120885814	1.0	0.0	1.0	1.0	1.0	1.0	1.0	1.0	1.0	1.0	0.0	1.0	1.0	1.0	1.0	13.0	-55065.31315421251	0.0	0.0	88.0	-1245.2066403597948
274820000	-56761.92920266722	-1307.7961387850169	-55454.133063882204	0.4164918460390369	2020.9232341813583	48.43745422023963	0.435601449101324	0.5257653950896877	1.0606106155633779	2.6123477930391856	2.563647029561058	4.987676860173257	3.292104742933133	1.7403704331839647	2.781844368145222	2.5141959768454876	3.258699643379879	3.978079435448806	1.3475419518317941	0.9274604637183831	0.41582899691575703	0.3723730485417629	2.2515347069054212	1.6991773910501435	-0.13614499748697054	-0.3708254523715388	-1.3847288931557726	-5.200442974040099	-4.029139725300259	-4.701683242186056	-3.0753683642052367	-3.4356212858948423	0.468	5.646151815806989	0.2885451838280858	0.18054966839599812	0.19311287331033924	0.337792274465579	0.7171935586054212	0.738033800986488	9.739580443305972E-4	0.7522811836409103	9.739580443305967E-4	0.7522811836409123	0.94278212329687	1.3504339613868632	1.1901991472975086	0.05420379194287637	1.0593272967279839	2.059477184979002	0.28136332982340717	0.8906396125027576	0.982721154815577	1.1798340487960506	0.013256749422649159	0.41519069359542166	1.1373561201620093	0.8460161190419585	1.0169356753007153	1.0	0.0	0.0	1.0	1.0	1.0	1.0	1.0	1.0	1.0	1.0	1.0	1.0	1.0	1.0	13.0	-55052.1868017397	0.0	0.0	83.0	-1245.6574044818885
274830000	-56776.39004683614	-1346.0537229645088	-55430.336323871634	0.4186934186321696	2020.9210326087652	49.76175830912175	0.6887698711528777	3.261590377883855	1.7153811647592356	2.3077286226986673	3.140066417570995	4.0163710473776275	3.687698546810368	1.5308216421890788	2.5076777845355793	3.4740147899798113	3.859722131625134	3.555940584224019	1.4914583425820767	1.2096975438182411	0.5672228709507015	0.8482786437125815	2.261868552061335	2.0088191446038497	0.3420386891013204	-0.2940149298261687	-1.6469801730551565	-5.0623955947130295	-5.08822271127103	-3.3608858741101946	-2.043754058189906	-0.6464002808328537	0.468	5.290645651887565	0.29290845861667214	0.1760565969158167	0.1926288641393142	0.33840608032819913	0.8657417869496535	0.7625549891568001	9.452918327014542E-4	0.8939587675877377	9.452918327014567E-4	0.8939587675877394	0.8230057032802433	0.7963040795152739	0.37850466603315874	0.0014733632380612733	0.9396632243974299	0.9950394913213858	0.2098071586066243	1.2652571634275844	0.18009220084360847	1.0667630202720666	0.7426374553242129	0.9814028512557943	0.7885762491961175	1.5824552104972671	0.8674627878691175	1.0	1.0	1.0	1.0	1.0	1.0	1.0	1.0	1.0	1.0	0.0	1.0	1.0	1.0	1.0	14.0	-55030.45682942655	0.0	0.0	86.0	-1274.372414756553
274840000	-56824.53744553499	-1368.830701729515	-55455.70674380547	0.41964690290145457	2020.920079124496	49.9077998648968	0.17749087772760347	2.2849667393018587	1.000866935995163	2.7935797718420554	4.619356024357117	4.22308598220798	3.900305754947788	1.6185129211083473	2.1204066152992977	3.1030639142521363	3.842217314011821	3.3210686048942173	1.5022994166810464	1.2878532966385823	0.652744107437938	0.6184030992962465	2.1312233248713444	1.3625115678465094	0.27404545205600345	-0.3010673318083527	-1.3014436975165562	-5.064523080758607	-2.6967664856282374	-5.57706251470694	-7.685102829368795	-10.0370513905642	0.468	5.440941380154392	0.2918447286090045	0.1803578946749276	0.19063233627165904	0.33716504044441103	1.011672979690361	0.7979683814169398	8.642874517728184E-4	0.8424784127180938	8.642874517728185E-4	0.8424784127180931	1.1569920924026882	0.16163262839087947	1.072021610350931	0.0800320224530382	1.1961873312176174	2.299585211895862	0.3104596054719699	1.4204473930625126	0.19493434109554295	0.8880485505210329	0.2539228508987737	0.915952263268261	2.6549662418185016	0.7435594539309979	1.1039954791699373	1.0	1.0	0.0	1.0	1.0	1.0	0.0	1.0	1.0	1.0	1.0	1.0	1.0	1.0	1.0	13.0	-55038.689326038526	0.0	0.0	91.0	-1300.3717550783294
274850000	-56843.56078643896	-1357.721247511779	-55485.83953892718	0.4218283848142535	2020.917897642583	49.958963983265924	0.6967556285965071	0.5267691625054451	1.4821440123974854	3.3096681114222477	3.3509231685331295	3.5222031881689952	3.6451718181856205	1.837168088534915	2.3939689478859454	3.41175095097656	3.943287260126397	2.653323893677361	1.35631980899381	1.1445595782416589	0.8100839324186432	0.9313047791657488	2.6564951078256542	1.706821723923671	0.2737431157218021	0.0979765588248117	-1.6695234586760495	-4.748241641091926	-4.026231350340665	-5.872092987929923	-5.199956857250517	-4.035849879911867	0.468	4.814743368362126	0.29444494641252544	0.18065111904489536	0.1927639076463715	0.3321400268962098	0.574035606569599	0.727256936774765	8.598704827845499E-4	0.8506142057020833	8.598704827845481E-4	0.8506142057020825	1.1850048393616186	0.12437872304115513	1.2229685929432006	1.3749144988059323	2.733585302127176	2.744438233212986	0.6617254181500535	2.5349522792279684	0.45861781600434365	0.7403028380972557	0.3456897788931565	1.1163971506142618	0.9861692152072419	1.6179610767255401	0.8040965092735296	1.0	0.0	0.0	0.0	1.0	1.0	1.0	1.0	0.0	1.0	0.0	1.0	1.0	1.0	1.0	10.0	-55080.5145161809	0.0	0.0	87.0	-1291.2070284203783
274860000	-56883.848730305326	-1378.2803735534005	-55505.56835675192	0.4177643556186819	2020.9219616717787	49.172312073405955	0.24526063438065404	0.600377657870949	1.4897722329813343	3.8403913837455974	4.109733599228034	4.328909689399051	4.969039249477319	1.7603673344397754	2.2027330894491937	3.3467652460723087	3.356919617540905	2.903986103812933	1.1895961013707885	1.0716605452572607	0.8846847451387599	0.8787740114125516	2.6792105995730515	1.412727559904384	0.1871180011652371	-0.06659517207318735	-1.5534581607967874	-4.419273846632289	-6.99225301334923	-7.939316851824977	-5.274157177303734	-6.547523636079981	0.468	5.421455688849731	0.29203221493184106	0.17819377944922146	0.19354194473177916	0.3362320608871604	0.43208580187000933	0.6894097621911405	9.053611474861014E-4	1.0646573047369459	9.053611474861013E-4	1.0646573047369472	0.45155305455700545	1.2770469398914606	0.8154621844020055	0.17844707173972935	1.0029776822333198	2.4918842852787773	0.7647014986064264	3.195412369688318	0.09207322655106409	0.6610888958056828	1.4718515856360808	0.5430664076649436	1.8837016376396938	1.990072580579436	0.26467270234392704	1.0	0.0	1.0	1.0	1.0	1.0	1.0	1.0	0.0	1.0	0.0	1.0	1.0	1.0	1.0	12.0	-55096.95343671677	0.0	0.0	89.0	-1300.0474404686354
274870000	-56837.042301996895	-1365.3314247637502	-55471.71087723314	0.4164903311630866	2020.9232356962343	49.20442203273573	1.048682149487124	-0.055099836326069074	1.8995198339149517	2.646129873887344	4.166907845213949	5.087525981559645	3.097736344201353	1.4820617090062205	2.1781875126008816	3.812563514116108	3.8958694577350323	2.603215588485631	1.228331863501592	0.8090475539498714	0.9658040626305201	0.5857269586049985	2.9094580582752037	1.3799319036375532	0.5585848529481168	0.06352921722571475	-1.5729554991734005	-4.985478600429006	-4.711383576997891	-3.1080109351310945	-4.296876708879594	-5.212696000301875	0.468	5.108048667796	0.29167525084917933	0.1770727300767829	0.1962940762806384	0.3349579427934014	1.0396737072595537	0.779032268157957	9.678337854384116E-4	0.9780706939812926	9.678337854384095E-4	0.9780706939812912	1.309970440318912	2.5792466615434653	0.29476818843160163	0.4051825367039679	0.8798538824316413	2.2183526164225937	0.9697117262381582	1.1900228499066499	0.2754802014544154	0.6136039297090364	1.7174814007961994	0.2760958178539791	1.9815902459069386	1.5006563922638214	0.7025827457407305	1.0	0.0	1.0	1.0	1.0	1.0	1.0	1.0	0.0	1.0	0.0	1.0	1.0	1.0	1.0	12.0	-55058.43448544814	0.0	0.0	99.0	-1288.9541293992543
274880000	-56869.955701092396	-1364.3119749268683	-55505.64372616553	0.4165615749316359	2020.9231644524657	49.76703964348181	0.4321456605809681	1.666658510846604	1.6508298807224169	3.0186484514290908	3.865146266518572	3.8652908021550396	3.494399153215299	2.0669450512285046	2.179260168248944	3.6078122579946448	3.341582048473874	2.9499013107869803	1.235620401044633	1.2964053733923335	0.7951602373399054	0.2907561310765375	1.8731109450362098	1.6292144997694522	0.12903744360354893	-0.190527849241828	-1.5392670172600165	-4.412434801156893	-7.4051034598759795	-8.757744133108808	-9.527023340202199	-12.270753703528147	0.468	5.915202550295746	0.29500909170687817	0.1809782614692774	0.19103813018844226	0.3329745166354042	0.9737384320192023	0.7743515543844669	9.201358381710385E-4	0.9856781944022316	9.201358381710413E-4	0.9856781944022334	0.6019652382405984	2.4112620532772673	0.3871954059520095	1.1201696850339236	0.4412416558132976	1.564411065743389	0.35839034304714057	0.6940712523858403	0.015602780486853145	0.9330611082548409	1.2723823250162152	0.7372817535032221	0.6633139018755339	0.9992102964735778	1.1054827191915935	1.0	0.0	1.0	0.0	1.0	1.0	1.0	1.0	0.0	1.0	0.0	1.0	1.0	1.0	1.0	11.0	-55089.04184436997	0.0	0.0	92.0	-1293.7348909736781
274890000	-56814.29189097135	-1339.9313679565269	-55474.360523014824	0.41702481388447543	2020.922701213513	49.97144277627663	0.47489281139010797	2.222755696441741	1.4996500598664235	2.7242589197598974	3.7074733583540884	3.240752726171443	4.769743928795778	1.9277446062046129	2.161142961159081	3.626718941187999	3.9716641535794395	2.744753887880468	1.0924430951587616	1.0039537069304805	0.9511309441616393	0.353653795430232	1.7617616330540258	1.2790322618844119	0.05285159088738198	-0.03287544441634921	-1.2321534888686396	-5.228999227179493	-5.349000172741572	-6.512791958581491	-6.6444910485425	-6.95802349669814	0.468	5.023538222191904	0.29068918545473105	0.1793176054024683	0.19474888859753106	0.33524432054527165	0.8411896513169697	0.7683166413957948	8.95463021295232E-4	0.939035137304725	8.954630212952327E-4	0.9390351373047263	1.1933612678254264	1.0785434985442623	0.2982746658673251	0.2614650207221622	0.537805847464305	1.102981212545885	0.3558797823062423	0.37624244011496694	0.056995385729612845	0.6409851508476445	0.9044494885680335	0.1268797105525568	0.3611828028894163	0.6534024254140935	0.4977213397125217	1.0	0.0	1.0	0.0	1.0	1.0	1.0	1.0	1.0	1.0	0.0	1.0	1.0	1.0	1.0	12.0	-55055.31472052918	0.0	0.0	95.0	-1274.463342720755
274900000	-56840.18507645122	-1351.6672972840065	-55488.51777916721	0.4213068048164574	2020.918419222581	49.19145279731737	0.4522258125408617	3.5852208749826486	1.6986385996960276	2.805041642493543	4.252460598498505	2.4306853897219356	4.792923513855905	1.713921582122891	2.193279775408286	3.384224637227553	3.841775876035398	2.6381746463476787	1.1972424475104784	0.8264367907891564	1.3170095649272706	0.28896590477405015	2.113045477133956	1.1799968978360889	0.010667408200801892	-0.33044985132509747	-0.8785065972061357	-5.119784287135629	-3.903578900099496	-2.872331546166016	-4.555335211046894	-5.250329020970127	0.468	4.907425452127524	0.28839244203909525	0.17867948380609708	0.1924677104773324	0.34046036367747723	0.72889880465667	0.7486043013994343	8.411724676729234E-4	1.1182059405383211	8.411724676729239E-4	1.1182059405383211	1.8198040078893514	1.4893067198668049	0.2808375651054109	0.20233104714666306	1.2138860676525167	1.443038988213422	0.42431813066422297	1.5411869291176268	0.8582614109220194	0.7097962494650889	1.173135512636545	0.6459025030373923	0.4436013866041518	0.9853652939259729	1.1953243514461906	1.0	0.0	1.0	0.0	1.0	1.0	1.0	1.0	0.0	1.0	0.0	1.0	1.0	1.0	1.0	11.0	-55070.6355891876	0.0	0.0	97.0	-1274.661219395986
274910000	-56825.18130321678	-1322.4045947848394	-55502.776708431935	0.4215176560838875	2020.9182083713135	48.719315293712974	0.4361029537131838	0.9348159785648389	3.1894624839189305	3.3156370599094727	4.001205846086311	2.6362451431955205	3.6365698080916067	2.0154604799865306	2.327377037985531	3.662920308252063	3.13277436874105	2.4726241147117554	1.3907292538675446	0.7520435146065643	1.8223319835426919	0.2754468852746432	1.7518964700449449	1.1833900338347547	-0.06629683059962307	-0.29886599926466073	-0.8397608245710191	-5.10741150819875	-5.572629984707978	-4.890707216062854	-4.094895154477353	-3.43056199074958	0.468	5.674809353326269	0.28595975260500656	0.1802732663027799	0.19438916851487964	0.33937781257733596	1.426950311082817	0.8093435026608067	9.346170132831209E-4	0.9617922142632039	9.346170132831196E-4	0.9617922142632023	1.562045821380901	1.2654056733393881	0.3992885480033991	2.0285051232840643	1.0629389627392063	1.3219540941555756	0.5763946256864624	2.5935407615286064	0.44188245107504553	1.4450704800631884	0.3359419265110531	0.41976739897941384	2.363384736639599	2.1215876348654934	0.8306302096611551	1.0	1.0	1.0	0.0	1.0	1.0	1.0	1.0	0.0	1.0	0.0	1.0	1.0	1.0	1.0	12.0	-55078.06799767154	0.0	0.0	95.0	-1245.395894824207
274920000	-56824.09312212692	-1325.4353352858652	-55498.65778684105	0.41636455694370944	2020.9233614704535	48.974913446076116	0.5454699604735905	0.4235295976034965	2.0344164190431644	2.974604672452761	3.273536015209356	3.4783983053119343	3.37745116717522	1.5627327543408125	2.5634267675082496	4.096364595906237	3.10992461703218	2.5009989524165768	1.5296587747957393	0.5329162636253062	1.462796127151216	0.2599866520871977	1.3290342049350787	1.0580037889710074	0.33605263390739515	-0.468534045809578	-0.5215010271013194	-5.1385619341254465	-8.107366028274436	-8.238400308857118	-11.31792499973455	-11.611907224362321	0.468	5.541695808122961	0.2933074716959599	0.18463433901318976	0.18992881050073546	0.3321293787901169	0.73902447204902	0.7502081194277127	9.491618731051756E-4	0.9406682777464502	9.49161873105175E-4	0.9406682777464523	0.8704458178679629	0.14840050543785205	0.16740363337129474	0.41193899995943783	0.7149258357096753	0.6915683389245673	0.3527354220572369	0.9203928977787005	0.10684994559215469	0.8082962171442544	1.604210449664686	0.35000842988454917	0.478833691352475	0.6441585293232657	0.5621397610624942	1.0	0.0	1.0	0.0	1.0	1.0	1.0	1.0	0.0	1.0	0.0	1.0	1.0	1.0	1.0	11.0	-55068.99182627229	0.0	0.0	98.0	-1262.6644534418435
274930000	-56803.70437300279	-1305.42454268313	-55498.279830319654	0.4163785403697049	2020.9233474870275	49.94719927749866	0.39666671219205557	2.808353105565983	1.3813220445567005	3.086542737080154	3.9056553919436765	3.181219213395147	2.83407279668754	1.8602378613090629	2.19126156699312	3.468843679007705	3.221492430798944	3.1129435347468775	1.5589388464245764	0.44734109567496827	1.8244432831565711	0.2267041502932277	3.480125485791189	1.7243164557551405	0.2663546867713522	-0.7017096721555995	-1.2665778343086	-5.021794617039822	-8.652321488597211	-7.7181962153853405	-7.03485743245255	-6.437257815882228	0.468	5.056563124969795	0.2943701308049381	0.17889399693017932	0.19191881226248272	0.3348170600024019	0.46564315396449973	0.7238369333810577	9.18702851534844E-4	0.8533527300431769	9.187028515348438E-4	0.8533527300431775	0.7069349348221464	0.270430442760887	1.221686897912928	1.0600867612595009	1.6870246876292614	0.9449910903720584	1.0496496313727175	1.2660897917998928	1.002707831152915	0.888894278516542	3.699373982442404	0.727424773460474	0.6329582191442449	0.8039007613212003	1.6695402549815133	1.0	1.0	0.0	0.0	1.0	1.0	1.0	1.0	0.0	1.0	0.0	1.0	1.0	1.0	1.0	11.0	-55065.62916237119	0.0	0.0	95.0	-1238.3552175475281
274940000	-56848.49880058476	-1351.9014179968904	-55496.597382587875	0.4205444860550423	2020.9191815413424	49.63364289704596	0.37713063745037023	1.1937644596002512	1.380498638230671	3.350392285064796	4.0891987589643115	3.08926513123119	2.7287435947374306	2.280221572356692	2.443206469710789	3.3333722804328105	3.1163775596015872	3.2960635426587177	1.4126476156246888	0.6706506567134676	1.5720468813570199	0.07481857232788497	2.556383559492722	1.9166670204464444	0.29033311093375086	-0.45470418256247574	-0.6835036374055248	-4.6303278343923875	-1.4743092163665596	-5.27362823253387	-5.633171771235292	-6.796929224347927	0.468	5.049147288690056	0.2930728566932887	0.18111937757109425	0.19156538147609178	0.3342423842595274	0.5774999125082455	0.7611591926687059	9.61976694731309E-4	0.924043243572641	9.619766947313104E-4	0.9240432435726427	1.0168014564997905	0.21390610812352978	0.8541614960252859	0.19524245898445533	1.1503654889192358	1.084628475542485	1.1290833831104996	1.0068951689584487	0.10435821179714394	0.771562978536259	0.3672625440043662	1.3873408505366838	0.7780764348378904	2.409092085443147	1.0490825488086695	1.0	1.0	1.0	1.0	1.0	1.0	1.0	1.0	1.0	1.0	1.0	1.0	1.0	1.0	1.0	15.0	-55060.59560425049	0.0	0.0	94.0	-1275.4995294910182
274950000	-56860.198201608575	-1332.8052615300548	-55527.39294007852	0.41819967890417525	2020.9215263484932	49.36890518977162	0.33615293509312816	1.4847810100040337	2.065079055860173	3.5779939569175947	2.5504628242079206	4.108177460782533	2.9777623566601585	2.1008610773833327	2.454673156629891	2.888497020433205	3.0614276118402035	3.4969986368648174	1.5671907724461582	0.6173094337312844	1.3368827922361073	0.5309620512832876	2.322998934348268	2.1559412794135526	0.2463599098426275	-0.08498581029184721	-0.9265960686471828	-4.488741291214641	-5.099218755923754	-5.985246888716257	-6.14471578986498	-5.160085624332677	0.468	5.406394487258788	0.292914883327526	0.1786945635523489	0.19659911176476808	0.3317914413553591	0.9895178321593148	0.7695114409613187	9.57807353403055E-4	1.0168206467099064	9.578073534030541E-4	1.0168206467099035	0.7061646508485372	0.20617209791124583	0.5571071578888991	1.53809987676398	0.9358881272624331	0.8534982183393582	0.8934880112590344	0.5377757738113427	0.2416440761059337	0.788175671354407	0.6687690592985682	0.8868810297568408	0.9700353665418433	0.9232338511978649	1.316060747089232	1.0	0.0	1.0	0.0	1.0	1.0	1.0	1.0	0.0	1.0	0.0	1.0	1.0	1.0	1.0	11.0	-55087.92204630788	0.0	0.0	99.0	-1262.6972143536
274960000	-56836.482301457814	-1324.3076376654537	-55512.17466379236	0.41752480905186223	2020.9222012183454	49.796066955423875	0.4761916573713205	1.5116931027243332	1.0907066888668115	2.577778998616023	4.335031603430003	4.574147129840465	3.0137125280063524	1.9099733501251481	2.835961927863871	2.709266164312732	3.365142427178979	3.7652495630416456	1.4958949698619493	0.49036348091876425	1.3625361915588807	-0.02065052239405714	2.7637323875820603	2.5851378117787824	0.1303647054110436	-0.4543134937306925	-0.8908904866874467	-4.531244935758998	-4.622653025290648	-2.3167549101843674	-4.464516272435496	-5.2267956880456286	0.468	5.074058730685395	0.2924789911004041	0.17908755464817538	0.19461215631193166	0.33382129793949095	0.6774769845668309	0.7662060200410572	9.023665651674285E-4	1.1063690548389598	9.023665651674285E-4	1.1063690548389604	1.1861780943035023	0.30243557959647743	0.31766921347307026	0.2300340957182197	1.3778458562602323	1.7439489041141678	1.439286109195996	1.7795732339100998	0.9155479003787116	1.2264279314117459	0.1699642898390252	0.5234913740401128	0.8513934859248481	1.7181770854402432	1.037085123733533	1.0	0.0	1.0	0.0	1.0	1.0	1.0	1.0	0.0	1.0	0.0	1.0	1.0	1.0	1.0	11.0	-55073.908084197545	0.0	0.0	105.0	-1246.8382334314372
274970000	-56839.62620356597	-1327.0203590431684	-55512.6058445228	0.41644599456643694	2020.923280032831	50.00744930319063	0.4873356192000467	1.950512012903768	0.858738059204311	4.056561467027998	4.1979899280673285	3.572332048590959	3.0072196630853556	1.774818076035183	2.3391976997216184	2.8196068494413535	2.539491214003723	3.7715521821143216	1.5005655546687697	0.8076891374236544	0.9582324302894244	0.2721485527133887	2.6296784157632516	1.9783830379983058	0.10079072677401053	-0.2598291281308859	-0.896916004714682	-4.8468276451237315	-5.311137014390019	-4.288879228634483	-6.248890439185157	-7.031041015334609	0.468	4.6166182625358285	0.29156708413682564	0.17919783006555975	0.19596656701835882	0.33326851877925784	0.8919393585674106	0.7704640851630559	9.411895082947943E-4	0.8854999703447517	9.411895082947954E-4	0.8854999703447526	0.4736035436361814	0.45014776097658626	0.26301873501872736	0.31004951803765746	0.5750283378154105	0.9608183593258631	0.3946827449913439	0.533652654114541	2.758652510098524	0.579538806535446	1.2391896832261404	0.540594135043303	0.27246554790555666	0.7698566628729522	0.3776674177693682	1.0	0.0	0.0	0.0	1.0	1.0	1.0	1.0	0.0	1.0	0.0	1.0	1.0	1.0	1.0	10.0	-55050.40149870682	0.0	0.0	105.0	-1266.6313291954673
274980000	-56848.2136050741	-1335.8516491620894	-55512.36195591201	0.4212066951125204	2020.9185193322849	50.29270247078909	0.680342892345788	1.1718901941160196	1.8618036237428495	2.6279043919175367	4.3249033234331025	3.4940287090671536	2.047981481832506	2.1331303779742954	2.650498746485095	3.387307950131889	3.013166932567444	3.6380183819138443	1.5750408480334448	0.8688220556418714	0.9656836925304115	0.37194868481777404	1.8551501406485404	2.1263180924489222	-0.06334332867724324	-0.22019307309518785	-1.3873527560905332	-4.430311739807959	-5.822070285523248	-5.466547645592753	-6.018318077133622	-5.642768261737153	0.468	4.788667578744237	0.2948382344116981	0.17653795566930497	0.19302195569993746	0.33560185421906147	0.544363487962852	0.724822514840732	8.934714689400972E-4	0.9269699231301098	8.934714689400967E-4	0.9269699231301107	0.5010777534368442	0.11040954945646132	0.34416012384217365	0.2936131693256341	0.7293144238549509	1.1486256565078128	0.1701929233180455	0.6751284286863507	4.264892665656831	0.4280368677234819	0.14053755014212307	0.3068384565945579	0.5692674822565021	2.048734022390813	1.3276963462251514	1.0	1.0	0.0	1.0	1.0	1.0	1.0	1.0	0.0	1.0	0.0	1.0	0.0	1.0	1.0	11.0	-55050.554663547264	0.0	0.0	105.0	-1268.698746901924
274990000	-56801.091434044436	-1328.2552188406369	-55472.8362152038	0.43471669403954016	2020.9050093333578	49.81650110743155	0.5507022524495018	3.673312117585179	2.687763560686422	2.985749727666052	3.544538601786041	4.037782415139107	2.5231428776873233	2.1534530752846526	2.905652996217722	3.149037933244953	3.353098430553454	4.0950539577615865	1.5237809846366979	0.5760557293330381	1.288524576510015	0.1516648764280764	1.8581349086817052	1.741727940287392	-0.20634882217857856	-0.12980196471607983	-1.053952580838306	-3.7738098592411107	-3.053153531932554	-3.9113235535756647	-3.2308269521009816	-3.926174977406778	0.468	5.128278290425018	0.2917455973117985	0.1778374930996722	0.1881959579562206	0.34222095163231064	0.7558301153667046	0.7404051880873695	9.205291872398842E-4	0.8878986103039673	9.205291872398842E-4	0.8878986103039678	2.0417401149058425	0.20222947325284915	0.26592332213772457	1.5066691911437555	1.702634664508491	1.9983183373579207	0.361082188698364	0.6447091652144995	0.13813306628491379	0.7630545897707355	0.26094987940911657	1.0420332562316024	1.2762103310758064	1.1319338295171926	1.2163702330777875	1.0	0.0	1.0	0.0	1.0	1.0	0.0	1.0	0.0	1.0	0.0	1.0	1.0	1.0	1.0	10.0	-55054.65492191902	0.0	0.0	91.0	-1263.8652547118947
275000000	-56802.356824698756	-1326.2085539579248	-55476.14827074083	0.4179621072327912	2020.9217639201645	50.300471876251244	0.49115514138780153	-0.10354571356680808	1.8603038315835	3.230960756872692	4.125370824998527	4.410878047325432	2.583654929960173	2.291898994828265	2.603674216801153	4.0383018763934615	3.1395314779645416	3.848156624369804	1.7556507792056526	0.5222489138850257	0.921927336075846	0.2178258239812766	3.2602504749723344	1.8584831280175864	-0.12831419194996233	-0.44518206827072093	-1.1164002221460274	-4.033349554817354	-3.84587122891977	-4.505057891865337	-4.44321471793844	-3.3614716820631196	0.468	5.190258305724901	0.2931638153716744	0.1776341602856481	0.19260247249884654	0.33659955184383283	0.9691740494516489	0.7961246386591841	8.892856878909566E-4	0.8237347234550286	8.892856878909549E-4	0.8237347234550279	1.2635910055940094	0.43658053480312237	0.23016533037901915	1.470026843809926	1.0383025902357987	1.6824088136500928	0.8901124535431363	0.45200476431222986	0.0830443730058927	1.4672819390844967	0.8638110075022012	1.829550806515787	0.8577283218088385	3.07912479389189	1.2707722171843412	1.0	0.0	0.0	0.0	1.0	1.0	1.0	1.0	0.0	1.0	0.0	1.0	1.0	1.0	1.0	10.0	-55057.84751213611	0.0	0.0	89.0	-1261.966922400498
275010000	-56819.479491292106	-1351.5257069405504	-55467.95378435156	0.41813464904142444	2020.921591378356	50.63402943797082	0.18344125036652062	-0.2740860530630268	3.145160440539505	5.540605469898211	6.467744224884504	3.800470796023538	2.4046046464532846	2.202950355427403	2.4423060020928626	3.297768977955345	2.3543821513389576	4.965932255890257	1.812694671299127	0.4733579288667127	0.7650355942916021	0.18269122623708478	3.483114652073181	1.4798619466896124	0.0031275602627458543	0.21127525611631243	-1.2543632974932777	-4.384135809424167	-7.3349968536206305	-9.56907065550983	-10.92895407029173	-15.106989194000464	0.468	5.110697725046648	0.2914544240929805	0.1767216012795672	0.19426744812028487	0.33755652650716933	0.5754063070478259	0.70916576158216	8.74859413658293E-4	1.066300908515419	8.748594136582957E-4	1.066300908515422	1.6386918901551732	0.2890393580055275	0.07930472179946488	0.09742661828178194	2.2168857900393	2.490170340130154	0.9266819990118315	1.532514481435204	0.29363497959594886	1.1083599505981587	0.7805403847464221	1.2809710462977717	0.6973716792638507	2.1298429224990634	1.7014327758077061	1.0	0.0	1.0	0.0	1.0	1.0	1.0	1.0	1.0	1.0	0.0	1.0	1.0	1.0	1.0	12.0	-55060.37798621786	0.0	0.0	91.0	-1271.5758935027945
275020000	-56820.41272505954	-1335.081891166896	-55485.33083389264	0.4174072843244935	2020.9223187430728	50.073408034123915	0.9709360438671634	1.099306798069767	1.2684565925479543	3.628089888636106	4.51024403848437	3.4800718987538906	2.7972883833696436	2.4717569348927597	2.3154487142426974	3.6767001119707565	2.786570197984601	3.521639792706654	1.4371635107468086	0.6743210551834619	0.9961599910829321	0.33634024740712054	2.5684301062440564	1.8103923606114425	0.09435635408412585	-0.18334536626051456	-1.450408173753276	-4.262214279249174	-5.9818448821657295	-6.626040147748955	-5.854495168331777	-4.825557988873915	0.468	5.493235919300372	0.29419484530777607	0.17131527806148006	0.19387257252364587	0.34061730410709995	0.7401739366568018	0.749224564570288	8.780543295147356E-4	0.7333102528317366	8.780543295147384E-4	0.733310252831738	1.1468374573885665	0.770801644690354	0.22004290942406746	1.0833907576787574	1.3065541851295819	0.904328985379851	1.092412855291266	1.817277069425244	4.551794494143272	1.6239617255188956	2.735191876837672	0.24136251646782808	1.467994612653037	2.1621507887318376	1.2976302561790802	1.0	1.0	1.0	0.0	1.0	1.0	1.0	1.0	0.0	1.0	0.0	1.0	1.0	1.0	1.0	12.0	-55073.413631169155	0.0	0.0	85.0	-1265.3285700317379
275030000	-56741.83104952372	-1288.896951525242	-55452.93409799848	0.41629407646768707	2020.9234319509296	49.84266925412048	0.4609143214595527	2.0585837333230597	1.9118653720602672	2.881707445789307	4.733961582060315	3.2904803454549914	2.3090509936044197	2.2255829933370435	3.0135742071839786	3.5679038794540707	2.921903489052638	3.7481426864043743	1.8606195908043675	0.6460370493364149	0.9547790001533131	-0.033984951822943935	2.427668492327797	1.9720745071284873	-0.1667638933987582	-0.08334891079699999	-1.6240398713573003	-4.115575829926234	-6.496411839639518	-5.549990998081702	-6.303819303127195	-6.37934001906472	0.468	5.793153247166668	0.2933874837789049	0.17733913461363757	0.19253660978269246	0.336736771824767	0.8848331456395391	0.7593911772351026	9.199683298629313E-4	0.8464110975397604	9.199683298629313E-4	0.8464110975397615	0.6441880199498483	0.26321567056774015	0.13946055303437738	0.12936638680335638	1.053900532191609	1.7988432936721244	0.5796867081423225	0.9159225705830567	1.1590466539279405	0.7518018587007459	0.332368135608059	0.7132168963515395	0.39240879407910856	1.9284515911605284	2.422758336477874	1.0	1.0	1.0	0.0	1.0	1.0	1.0	1.0	0.0	1.0	0.0	1.0	1.0	1.0	1.0	12.0	-55056.18529720426	0.0	0.0	89.0	-1223.1761506012444
275040000	-56777.305103693085	-1319.2466207945015	-55458.05848289858	0.424510862076659	2020.9152151653207	49.747503098503856	0.378421852766902	2.804903320094071	1.2719193092758214	2.7395537983100353	3.560700420544033	3.8092542926693818	3.1122036294985134	1.871049528452673	2.3545710357300975	2.9710074876296364	2.7485527918545185	3.861972217620095	1.6917887355888306	0.7015537225939958	1.0317098667946745	-0.03157718653267019	2.5678837694008756	4.214243359792812	0.22985952849050995	-0.17487146468640458	-1.6393218388438189	-4.24963506957922	-3.492423667644494	-5.319581696760033	-3.534106524591268	-5.119924224286227	0.468	5.232478633786694	0.2922425536035659	0.17919446701046918	0.18867815047868935	0.33988482890727756	0.4708159610427507	0.7306586705254935	9.169174961348123E-4	0.8643291797883976	9.169174961348106E-4	0.8643291797883981	1.7842720818562872	1.1821556128779611	0.44751903776790886	0.7820223458458752	1.340652301878066	2.1113163538339728	0.49166419728391814	1.8350019329569343	0.3397920855832865	1.062835251594361	0.5292098741603046	1.7378476063159953	1.5568170092349076	2.3439033208426174	1.8161304430290415	1.0	0.0	1.0	0.0	1.0	1.0	1.0	1.0	0.0	1.0	1.0	1.0	1.0	1.0	1.0	12.0	-55063.676248869466	0.0	0.0	85.0	-1247.739949584432
275050000	-56781.44514230923	-1322.111423177494	-55459.33371913174	0.4169384361429796	2020.9227875912543	50.158464575389296	0.36130884832331356	2.3556413056100314	1.5560040596332814	2.032826361381008	4.175877913053743	2.652538618518078	2.9134792345645546	1.6953579932684513	2.8909151363456433	3.473793412377348	2.73255053979798	3.9054577368552432	1.8708443848315786	0.8701345972875899	0.8722435142896614	-0.007046374349394979	4.017621059302114	3.316798008262016	0.044552262801485984	0.15257572629896904	-1.8859785299222065	-4.920119680907016	-6.423757924872593	-7.9837225335636965	-8.995492048705591	-8.257381014827923	0.468	5.335085721634923	0.29533153623304587	0.1799265478073405	0.18869255041501454	0.336049365544601	0.5428029143279626	0.7323942348408613	8.547313050717921E-4	0.9249656933641117	8.547313050717937E-4	0.9249656933641124	0.4975285895675901	0.3209782657835257	1.0775789642955174	1.351926354347006	0.8842021673706113	1.611108486217212	0.9591569190033238	0.3028540676675102	1.2185469416643169	0.650417145564792	0.04348291160166515	0.4914069678768715	1.4423910087862555	1.0886216646408138	0.8647188874155097	1.0	1.0	0.0	0.0	1.0	1.0	1.0	1.0	0.0	1.0	1.0	1.0	1.0	1.0	1.0	12.0	-55057.519724193226	0.0	0.0	87.0	-1253.6091371617879
275060000	-56821.52104775046	-1342.5610481403012	-55478.95999961016	0.4189525166451993	2020.920773510752	49.95929021466412	0.4408743543053482	0.874258546314304	3.4206939807195456	2.2588480348867113	3.4840980442867076	2.5926615523536567	2.908535789147262	1.7743722874796992	3.2423008013005994	3.2819133827289955	2.7937133382067145	3.6807631628892055	1.8513842211011469	0.7527675118343815	1.46924638749393	0.0662255730376427	3.107516989458881	2.507805423801682	0.07655204776433754	0.03946740206361746	-1.6054285966737112	-4.023801749918059	-5.1301357985443765	-5.45226385386622	-5.6757961685627585	-3.5823628595527897	0.468	5.067068437842561	0.29428569903911406	0.17715299166642948	0.19251517891087255	0.3360461303835858	0.9597729997632565	0.7640783489159948	8.958478397043719E-4	1.03076048722999	8.958478397043713E-4	1.0307604872299898	0.7970043669113664	0.19282488675823123	2.2918919281391656	0.4795039971955828	1.016603845328372	1.3516271352768214	0.9326676627938696	0.5618231400627037	0.9849006383708309	0.17523921464404993	0.6023621004765296	1.1734078079116164	0.6327645758491406	1.2810851002271153	0.5685245808609376	1.0	1.0	0.0	0.0	1.0	1.0	1.0	1.0	0.0	1.0	0.0	1.0	1.0	1.0	1.0	11.0	-55080.47434055101	0.0	0.0	87.0	-1270.0166213763175
275070000	-56811.75313468004	-1343.0842454577298	-55468.66888922231	0.4239563734742484	2020.915769653923	50.826303069372855	0.4758109108052265	1.1740927483258097	1.2943367859106083	3.354767760575016	4.387904223301546	2.9909066684152066	3.1892610820149576	1.793743465850032	3.2624771030069337	2.636532593804666	3.534716296336973	3.5050575175697958	1.6904262096312634	0.8473036361493527	0.8951186454791238	0.23696438527750846	2.395129936406392	2.423264937477425	0.126317915959771	-0.28092013680126293	-1.4831221432415838	-4.571198331704767	-3.7102103955478487	-1.486266789298198	0.7587904352433332	-0.4743780906971544	0.468	5.536778243319719	0.2927070299601468	0.17998614677599148	0.19011950799217198	0.33718731527169155	1.190366508304536	0.8050953197891604	8.375511364817173E-4	0.8595531986930741	8.375511364817193E-4	0.8595531986930766	0.7755321982146326	0.43756738217422997	0.11498865570926242	0.1591114971575328	2.695166933500873	2.4642516200557365	0.2279949806193558	1.2825547171792486	1.61491135333513	1.7719684286927344	1.3509124964961006	1.2407280441680115	1.3256910008443592	1.2636674839102766	1.9542545645031324	1.0	1.0	1.0	0.0	1.0	1.0	1.0	1.0	0.0	1.0	0.0	1.0	1.0	1.0	1.0	12.0	-55074.37614800643	0.0	0.0	85.0	-1269.8339939783677
275080000	-56744.88969531311	-1290.0136551688267	-55454.876040144285	0.42693920068222513	2020.912786826715	51.309021499604	0.3241316879006221	0.9874332606391326	1.2240441004856044	4.362614885701977	4.340467651216404	4.38667178376572	3.057354534411835	1.5210193763637327	3.239275524550269	2.9375877248953612	3.5035793408771796	4.095364384142684	1.7029032908879431	0.8876015391496684	1.2428181045952087	0.1881414948715774	3.172397640646828	3.5302582979172827	0.3399347344785463	0.26155126497977227	-1.4445601929497158	-5.23067028986611	-4.725755377301006	-5.5152526958896715	-4.743011868636944	-4.76312337381409	0.468	5.145202678763485	0.2894883523836348	0.1811476496940737	0.1906616338434418	0.3387023640788515	0.6708756661558375	0.7049230757601761	8.930649326052483E-4	0.7983152093284432	8.930649326052494E-4	0.7983152093284434	0.4409389194132052	0.2411481942320746	0.887123829556026	0.10050862616879105	0.8743524431887048	1.4740635836843288	0.12627238074375724	0.46935204994373775	0.31236159376546496	1.3614716664494169	1.0778016876112877	0.13263426850067572	0.5551186096399374	0.9144796959988527	0.6328130551528451	1.0	1.0	0.0	0.0	1.0	1.0	0.0	1.0	0.0	1.0	0.0	1.0	1.0	1.0	1.0	10.0	-55064.46460987122	0.0	0.0	87.0	-1234.6094221956762
275090000	-56711.72031117635	-1277.992557083185	-55433.72775409317	0.4169656089566731	2020.9227604184407	50.88686913648536	0.22349593982620314	2.5848376490616243	1.0639128998271299	2.921850759929144	3.908172493718376	4.558227969676276	2.596603152674065	1.5890401496955586	3.1196024914635045	2.75287530630565	3.3171678209697872	3.985986438501525	1.345442995387434	0.9084558410695015	1.1781323083868311	0.07570050953189875	3.786758384787097	3.7232530147748713	0.07979593725942112	0.5169753987513078	-1.5114620339853726	-5.187478147590775	-7.858102498290145	-7.404047854382082	-4.465383742112707	-7.083731168455773	0.468	5.54494366379712	0.28997707468484396	0.1771479816012087	0.19279089503850375	0.3400840486754455	0.5945874606622762	0.7372847124974534	9.196548249910132E-4	0.7710519111053522	9.196548249910134E-4	0.7710519111053521	1.0802480639118428	0.5150988563136236	0.17228158150340583	0.3575868210515275	1.5747862496093314	1.1726679994711824	0.48657378027941933	0.5061351084356998	0.010718735116508036	1.0483137932534485	1.0078876002796249	0.2561425067168552	0.5508760349150807	2.5243415885322458	1.3617502834671307	1.0	0.0	0.0	0.0	1.0	1.0	1.0	1.0	0.0	1.0	0.0	1.0	1.0	1.0	1.0	10.0	-55048.15170173524	0.0	0.0	84.0	-1221.7178477939465
275100000	-56710.01267328961	-1276.9469502609272	-55433.06572302868	0.41792934631526935	2020.921796681082	51.529082195366755	0.36966091303600834	1.1014875372639414	1.3300752953061998	3.3724996110278185	5.018913754451185	3.666733554617154	2.9031248729571484	1.4528376461868193	3.2548400141622564	3.2739945136119144	3.588551695434412	4.72102840600358	1.715658545556307	1.0401246146633143	0.586548038463923	0.23896158174291487	3.8672675731615356	4.438530125829738	0.08681219907083122	0.34021638262291076	-1.5608661937015924	-4.904507557835691	-6.013477603154628	-6.3432332225054004	-5.454968240163742	-4.88123202470967	0.468	5.344552054897467	0.2917679174239036	0.17714534958995695	0.1902836163031393	0.340803116683002	0.7222536965601956	0.7537237991697504	8.326856270127447E-4	0.6973626918182514	8.32685627012744E-4	0.6973626918182501	0.7945189163687942	1.3728102825951978	0.7792138599035947	2.9131186928298116	0.47483804436214055	2.5110671635874917	0.09308407262242271	1.8314996560907548	0.07471531591295125	1.3175247274929378	0.20110220461825065	1.0314372771146316	0.41060099846620496	1.3331228728447322	1.0061134484055392	1.0	0.0	1.0	0.0	1.0	1.0	1.0	1.0	1.0	1.0	1.0	1.0	1.0	1.0	1.0	13.0	-55052.05413707637	0.0	0.0	79.0	-1212.8896872169562
275110000	-56742.29425148052	-1299.2067094348336	-55443.08754204569	0.4162613402842344	2020.923464687113	51.54649849378474	0.26521846372298563	0.3348589610242829	0.7279910941061053	3.0863009953640885	4.186153536135548	4.157552557490989	2.7818423570318243	1.653951140537504	3.914598627685299	2.590011150544852	3.0812616284618284	4.582649266927505	1.4715051808810868	1.079186611157409	0.6001616769420577	0.4033211683437158	3.8744927268027287	3.470224699540653	0.2603797682734686	0.45541700644819716	-1.450350208089122	-4.874502457580911	-7.095576360121766	-7.529889999124629	-11.341983165412056	-9.086150301987043	0.468	5.825503072319465	0.2958109999440259	0.1797836037756393	0.18693337244883318	0.3374720238315035	1.0649317309773876	0.771470277902977	9.107777851114993E-4	0.6522202523089751	9.107777851114978E-4	0.6522202523089738	1.3136427410177007	0.661259190345802	0.47888118557704856	0.1399727329531713	0.4465466485737497	2.560398696023257	1.436886106812801	0.7315912975553076	0.8773118734769292	0.7629445367758385	0.16348387444386692	2.204152361707084	1.3617381705804894	2.015708302979337	1.1535356199534645	1.0	0.0	1.0	1.0	1.0	1.0	1.0	1.0	0.0	1.0	0.0	1.0	1.0	1.0	1.0	12.0	-55056.17312139743	0.0	0.0	76.0	-1239.3011560568993
275120000	-56747.258619639135	-1306.560918784275	-55440.69770085486	0.4203468885467095	2020.9193791388507	51.33874464755219	0.21329767682159248	3.9357614173131847	1.355822920811924	3.417001932356905	5.0149285793530005	4.080017274790168	3.28932490120804	1.729747203888203	4.60980368016679	2.8027770837157586	4.04883391737924	3.4400415911716684	1.9334021772862646	0.7792591508402029	0.6310862200172898	0.3361180978326465	2.602173335005201	3.598766511793313	0.1683813836550765	0.09110723288935932	-1.8359087075943221	-5.222031765778979	-3.613448281809878	0.25101233477279816	3.1670445539887835	3.663120104697363	0.468	5.612248754372967	0.29381912327972115	0.17705745808877713	0.1932689472478249	0.3358544713836787	0.9366788733284543	0.7719922071421712	8.811309649907979E-4	0.8907608390537471	8.811309649907972E-4	0.8907608390537464	0.5964881743729583	0.4907696693021001	0.1858443610775884	0.041948095861774795	0.49631312336213074	1.657060916633284	0.42211912551996483	0.8234711241525045	0.09770518622945755	1.9625994632128037	0.7027620652194778	0.48581538321602336	1.1185014804025604	1.661408669153681	0.8148671280814763	1.0	1.0	1.0	1.0	1.0	1.0	1.0	1.0	0.0	1.0	0.0	1.0	1.0	1.0	1.0	13.0	-55080.24187055582	0.0	0.0	76.0	-1237.2202982572505
275130000	-56700.57589626131	-1257.994422861642	-55442.58147339967	0.4164194376035601	2020.9233065897938	50.98594758549929	0.24077071287621243	1.7425736609653937	1.3012323839242055	3.4978899057001835	3.974613819280048	3.8882653210818487	4.094777665283511	1.728492298378488	4.134893859087249	2.529097451669682	3.724253702135869	3.3611795978106103	1.8358144332593953	0.782754325258337	0.8715031252955052	0.35587028873836457	2.2947103639307977	4.832527094318393	0.22046576890256941	-0.08397276572691881	-1.715100205224811	-5.436844990578832	-6.866872302024493	-7.149085267763094	-3.054678154375563	-3.588147983236169	0.468	5.403940580116407	0.2902869223466506	0.18236965834225766	0.19333512685213156	0.33400829245896196	0.6960811604735786	0.7365396759464802	9.085359460980193E-4	0.6032106133851557	9.085359460980196E-4	0.6032106133851537	0.5973582129664354	0.29675809533621145	0.3518807101115948	0.23688332093547992	0.5860394848059453	1.7125050756069493	0.45560071797016455	0.7555002336088988	1.6755100763544148	0.8490989528175936	0.3603680901025259	0.7114283513655137	0.8090114850183093	1.1661346109773376	0.26061359485100943	1.0	1.0	1.0	0.0	1.0	1.0	1.0	1.0	0.0	1.0	0.0	1.0	1.0	1.0	1.0	12.0	-55072.58102651482	0.0	0.0	72.0	-1207.4145220013888
275140000	-56672.342458717925	-1263.952023559648	-55408.390435158275	0.41743698608538266	2020.9222890413118	51.149776547858146	0.44204448754176173	0.45387746969384163	1.3683709740254417	3.3098375596277556	3.0060511479779803	5.03084503312011	5.044147598600496	1.547580775285871	3.3997530208608078	2.8161223793561643	4.595330523027778	2.9617072050277207	1.8707840547029222	0.6224357899209314	0.4715256006053078	0.08537994954989185	2.634837897459375	3.9227986170608165	0.34566121890740503	-0.4306425958561594	-1.5453592878504216	-5.026630113496397	-5.930611014300346	-5.591545115836119	-5.056300973352512	-5.114856657420359	0.468	5.820586804934292	0.29131607440184437	0.18025770226304025	0.19469239180697434	0.3337338315281428	0.7338298116852482	0.7507532178705156	9.401383960161148E-4	0.6472775604522698	9.401383960161145E-4	0.6472775604522706	1.0128736698750924	1.1202359951904122	0.1788658810573834	0.1921422806072012	1.044512600728791	1.9104927486942556	0.4318909007777232	0.7880536264092682	0.07202902401303302	1.316622655665608	0.4985864866021894	0.7561309559594569	0.4889891505108086	1.6528526156399388	0.5406850649090457	1.0	0.0	0.0	0.0	1.0	1.0	1.0	1.0	0.0	1.0	0.0	1.0	1.0	1.0	1.0	10.0	-55042.97588892533	0.0	0.0	77.0	-1213.4847006124714
275150000	-56707.65309866581	-1306.2745207426574	-55401.378577923155	0.4528131769566539	2020.8869128504407	50.91355456394748	0.45415350475168287	3.10068980698576	1.8443623042982247	3.6585632883875645	2.424443002130542	4.995245421873005	4.184127641245545	2.034165593705469	4.431738902769663	2.7859315575030656	4.293814698455308	2.8894920795245156	1.9350039890115627	0.7901298403922564	0.6900164830376624	0.5286612425958486	2.3807469472770366	2.6620796299565157	0.1625343319719088	-0.4905890523305721	-1.6439607060176893	-5.041509843137475	-2.4550916029808443	-2.5597267524389062	-3.627236903821518	-3.578008659897433	0.468	5.022554041692596	0.2870879837445666	0.17680086439326262	0.1966575138562053	0.3394536380059672	1.0542703234305792	0.7745197929550095	9.067147311989682E-4	0.6604442608061767	9.067147311989659E-4	0.6604442608061747	0.7840598754020364	0.658619732501918	1.437410360469001	0.5126065706456517	1.0629245908008966	1.5536483687386966	0.5115933372486003	0.7136540715677758	0.17197102820234367	2.515460823111861	0.16929383613188087	0.9334398739619176	0.895972655242463	1.9207225443470597	0.765326733946569	1.0	1.0	0.0	1.0	1.0	1.0	1.0	1.0	0.0	1.0	0.0	1.0	1.0	1.0	1.0	12.0	-55032.42621798347	0.0	0.0	77.0	-1247.7493872251184
275160000	-56715.560008137734	-1292.9899812467386	-55422.57002689099	0.4171136955847706	2020.9226123318126	51.20308469155448	0.18787227423957184	7.547835485153782	1.2011973430157568	3.993306784983603	2.9729154650433616	5.592693400606543	4.613526776358999	1.9111246373300617	4.189383603259033	2.6617025294044967	3.974171249706714	3.5904125407798735	1.7617661061390433	0.7048590505300435	0.747441661048325	0.46666691705101093	4.951797776500419	2.2896849748212458	0.06650086180633945	-0.5577522070716742	-1.2445330724820016	-4.261390079231111	-5.253918372486184	-5.935385566797048	-8.124894831872808	-5.024423832392562	0.468	4.84265144924726	0.29511086378241513	0.18190811018874797	0.19283939963440344	0.3301416263944352	0.4931259269163646	0.7076281724247859	9.260926696989699E-4	0.9105782724449016	9.260926696989683E-4	0.9105782724449001	0.769683581937044	1.9939717020496805	0.31723168254450496	0.9012103919129507	1.1351208672708295	2.0166451397606378	0.5243200576973968	1.5183502848111206	0.06830673479870088	0.9394794299354059	0.9263201323121607	1.4939624878499087	0.8003571724332827	1.3802015435000772	0.9843125884688851	1.0	0.0	0.0	0.0	1.0	1.0	1.0	1.0	0.0	1.0	0.0	1.0	1.0	1.0	1.0	10.0	-55065.509504181035	0.0	0.0	78.0	-1226.6709020211158
275170000	-56676.307104037944	-1266.4442231454643	-55409.86288089248	0.4175776454507152	2020.9221483819465	51.88824118144755	0.2287353710160672	4.910744068349045	1.2632923904661293	4.200762965586834	2.5551682341448787	5.100280269708681	3.646104460831388	1.794784949093895	4.28645428407876	2.4132765952196658	4.903445691549852	3.5121173310598888	1.5947976450744963	0.6209060451237687	0.8235146107712131	0.4251144862587916	3.4882914462283026	3.117536007747099	-0.024063997447609446	-0.2224225219220308	-1.0371515461805003	-4.322489858673323	-4.478838016737703	-5.379235349558719	-8.25022686464869	-9.305827668137642	0.468	5.907305492647266	0.29158467343613387	0.17572618380578703	0.19478706956461936	0.3379020731934615	0.9325621635107063	0.7889171408592083	8.480264866704103E-4	0.7813384419127715	8.480264866704112E-4	0.7813384419127715	1.5623951417255044	0.6195220376042732	0.7194902007591849	0.17165015599177208	1.2143916541557307	1.3219180538767086	1.1269175018354876	3.2458154808318427	0.01064255009388755	1.2373251501960696	1.2207113800680174	0.465121495488497	2.0426663603886155	1.9035148442282372	0.9505307762249624	1.0	1.0	1.0	0.0	1.0	1.0	0.0	1.0	0.0	1.0	0.0	1.0	1.0	1.0	1.0	11.0	-55039.370098661646	0.0	0.0	76.0	-1200.728723515939
275180000	-56673.15723117912	-1280.8335787551466	-55392.32365242397	0.41705772861829904	2020.922668298779	51.91300033655336	0.42823796697341876	3.9329788910778927	1.5638558823821613	4.421700295324644	3.8372424182020386	6.278731194031559	3.556243598404277	1.8481231302442156	4.086022308557571	2.4156293631493875	6.26884984936799	4.043394918572034	1.6380103164956992	0.7521835195887393	1.0882415081477494	0.11926196507751025	2.638626207707043	1.9646687894165265	-0.10210492740625868	-0.6201002718081263	-0.4446233509121179	-4.787578149166157	-4.756100580597378	-6.675039752639841	-8.149800304572608	-6.329159557893991	0.468	5.268665750163892	0.29522592281014054	0.18216287925861369	0.18724835213791455	0.335362845793333	1.1574158679040387	0.7922970610866225	9.043482193190396E-4	0.8404115647470272	9.043482193190416E-4	0.8404115647470274	1.2027613082291395	0.7085592066764648	1.6138465580113466	0.17435094735675558	1.189105331977014	3.423253906000861	0.8689615008239008	1.0821371385799723	0.06601265936895503	0.9195217515369946	0.2570637724558839	0.7705460486950471	2.3947147659180907	1.7458252464115427	0.7238440776455568	1.0	0.0	0.0	1.0	1.0	1.0	1.0	1.0	1.0	1.0	1.0	1.0	1.0	1.0	1.0	13.0	-55000.774873107344	0.0	0.0	85.0	-1207.0002651735897
275190000	-56724.97401679901	-1339.1751609484934	-55385.79885585052	0.43817196140698467	2020.9015540659902	51.8119612517702	0.29339110584902683	3.057544978364123	0.5723790591568142	3.173766240783312	2.8302409508991557	6.359038460272938	3.3609979980104905	1.7748518796419988	3.4777022635204267	2.6883540413189446	4.399877847981516	3.860235042644897	1.6818836934621897	0.9502905129610979	1.4706629289427307	0.3473139741527245	3.4693308772362523	2.256823301277768	-0.04387690143403514	-0.5459403043000939	-0.9963188183914212	-4.7641675717896605	-2.289897880688695	-5.204949559875991	-4.500765714179263	-3.6749711526615307	0.468	5.851131536240984	0.2883303396457302	0.17648283175229493	0.19266209031458376	0.3425247382873929	0.8809127957417399	0.7585245309542777	8.550878931335788E-4	0.7926304545742996	8.55087893133577E-4	0.792630454574298	1.8244916145873167	0.5706930686565397	0.9221874236047733	0.19312797617440755	0.9440082107682134	2.8989554541154434	0.31972393166705027	1.441000929709384	0.6702590741757741	1.3898657301995878	3.5877577071573947	1.0148461649414444	1.5326467845517961	3.8039457134366432	2.449402955617279	1.0	1.0	1.0	1.0	1.0	1.0	1.0	1.0	0.0	1.0	0.0	1.0	1.0	1.0	1.0	13.0	-55017.578387443216	0.0	0.0	78.0	-1262.286427184438
275200000	-56689.487935894314	-1288.9175633086602	-55400.57037258565	0.41878410364577434	2020.9209419237516	50.63562038638772	0.21327314701706443	1.02168062066432	0.9584002962781699	3.8353113327496207	3.4511097016551164	5.374215270183094	3.746041804920249	1.8431430975179575	2.8891961436844915	2.650344888233479	3.7116430665423006	3.2738938501038155	1.668488026455679	0.9849752285458012	1.3634132231973812	0.3426622489724277	4.690622137294539	1.7558696514352237	-0.3132909354270991	0.2000605435000536	-1.06353063852608	-4.99156770284633	-5.634286701348052	-5.941109230849447	-4.497913914225925	0.2544297541574885	0.468	5.287136624216689	0.29038528672960034	0.18374437678736108	0.19052232932640772	0.33534800715663254	0.7754647396699944	0.7385848386728517	9.093085730029022E-4	0.7158341626458851	9.093085730029005E-4	0.7158341626458858	1.8261572087869853	0.5520816768213934	2.291805683770816	0.5823925632948425	1.2499064290210125	1.4707489736488857	1.5734971915745541	2.105516969057202	1.391210420298762	0.8988215416309207	0.6593130733732644	1.5268023240747068	0.8887657122414432	1.2323315538641046	0.9441032259948429	1.0	1.0	0.0	0.0	1.0	1.0	0.0	1.0	0.0	1.0	0.0	1.0	1.0	1.0	1.0	10.0	-55026.93548339764	0.0	0.0	80.0	-1228.852832474351
275210000	-56711.21866303032	-1291.1548678898716	-55420.06379514045	0.41798487934229595	2020.921741148055	51.163649030153515	0.27017069759878626	1.1152552225176648	1.177763661938333	3.408917978454587	3.266596860814745	3.8136538249980436	3.215351584216082	1.7277692190205878	2.6921181107957275	2.984204704150251	4.201368565048851	3.5447599742111455	1.6959458456219239	1.0558620489457846	1.1133715309632475	0.3321838732879059	3.213296985696673	2.4979397337927005	-0.20269271777796533	0.11531680816447226	-1.17486709246394	-5.347330681462331	-2.951672743196179	-0.7490235366675133	1.8567520591365687	2.9831936123554703	0.468	5.572147719705626	0.29130779668947493	0.17596222755405963	0.18996295905317725	0.34276701670328985	0.6361448743572299	0.7444968512854501	8.647831235038886E-4	0.7955607019078693	8.64783123503888E-4	0.7955607019078692	1.5440468142022843	0.8993850286358376	0.21335426753623135	0.6233101178843343	1.7436408873152376	1.4986540865836049	0.7614945286138219	2.210392665426076	0.02559058805141623	0.46407140940520125	0.6084308600053276	0.8414214890003026	0.791257569136294	1.482545522273033	0.8784297997558252	1.0	0.0	0.0	0.0	1.0	1.0	1.0	1.0	0.0	1.0	0.0	1.0	1.0	1.0	1.0	10.0	-55034.618538661896	0.0	0.0	84.0	-1231.159470339814
275220000	-56795.925713370605	-1316.6193280311682	-55479.306385339434	0.4171675485735407	2020.9225584788237	51.53863546209196	0.6280672801949475	1.154680090798027	1.528237868135243	2.643756270878205	2.752352858252503	4.6828038185818555	3.773869716339935	1.6948552802309518	2.5599274077352003	3.25748490626676	3.6283557845304464	3.75587615425935	1.7412369054166479	0.683785236534449	1.4013589171479175	0.6244108627778906	1.8752677694246214	2.659116220506017	-0.24527900060924251	0.22112668142827493	-1.1529381254972446	-4.526809462606179	-5.963898678144284	-5.42305814085852	-5.217946703792467	-7.063750693652867	0.468	4.968196557588024	0.29119813189197463	0.1805909110491345	0.18739722044919127	0.3408137366097012	0.9900427611747612	0.7865878912956801	8.57512371622758E-4	1.0040178850399046	8.575123716227584E-4	1.0040178850399042	1.635705672423135	0.2887231011890929	1.080010976125374	0.4709601847352717	1.8352437479882857	2.0987597943733243	0.6340136072422629	1.7818034209655915	0.29890732403103226	1.4369228824622022	0.47569136906539544	0.9354019820782956	0.5451577517578727	2.5381932143919075	0.6855822042907885	1.0	1.0	0.0	0.0	1.0	1.0	0.0	1.0	0.0	1.0	0.0	1.0	1.0	1.0	1.0	10.0	-55088.79135857504	0.0	0.0	90.0	-1241.926558152618
275230000	-56741.30178782694	-1291.564920956424	-55449.73686687052	0.418400654112975	2020.9213253732844	49.99509319581291	0.5420387268920189	3.58585606254144	0.8490147747449627	2.61765338406146	2.820988660305279	4.1335795827935735	3.357205912256454	1.8254733947526838	2.0589416124245865	2.841658415886756	3.194739532521978	3.9095438283591712	1.8754427593319423	0.7339915120507218	0.9825504846742459	0.10111512196764047	1.6345923395811641	2.6756323774900292	-0.4705388792011054	-0.1775616487867951	-1.1302513318303138	-4.425516611711439	-5.544044627161541	-5.281102496338492	-7.087540548047716	-10.18074246804524	0.468	5.09344304587204	0.2943667430731028	0.18008516459208326	0.19095966589757396	0.3345884264372416	1.2756047627449831	0.7926581599377954	9.265112247251643E-4	0.8946397312866103	9.265112247251617E-4	0.8946397312866099	1.411208090716151	0.8091560818144038	2.4691490061340207	3.144451749104342	1.3214624118017129	1.6512587851060563	0.5177049354825973	0.8268361665958381	0.4357020329632154	0.6877584279354335	0.5602207953197684	0.5008017525857947	0.24077213963592156	0.8469505920234452	1.0854816641499836	1.0	0.0	0.0	0.0	1.0	1.0	1.0	1.0	0.0	1.0	0.0	1.0	1.0	1.0	1.0	10.0	-55057.17387995385	0.0	0.0	91.0	-1223.7063171546517
275240000	-56749.18657648846	-1315.577976977132	-55433.608599511324	0.419770922298816	2020.9199551050986	49.73493636390865	0.8317306334621316	1.014458089691433	1.2789015960772472	2.512228518078675	3.1421400614204753	3.400817676884595	2.8652760147418928	2.5775472811177567	2.5502039544095467	2.6616027788764556	3.7338489873114673	4.056912262845598	2.0095105539111797	0.5208748304635356	0.897624095083574	0.5543427823473142	2.0576836088888504	2.290272945845582	-0.33120405979542983	0.0785303506941761	-1.594599075961046	-5.204570664325048	-4.198658563571511	-3.525634339627617	-2.4786963346552278	-3.8540875717128227	0.468	5.173769484926345	0.2948082207452707	0.17932897238388612	0.19114637457172948	0.33471643229911535	0.9506006463425131	0.7721869931493164	9.421868420117543E-4	0.8926481661939087	9.42186842011756E-4	0.892648166193909	0.8967350826396707	0.28198064658790645	0.38015039281305785	0.9277690098215161	0.9661249729689776	3.024590704732847	0.5315586186453053	1.383477722113232	3.7117716416727746	1.1859343861599945	0.9708524799921794	0.43275531876659523	0.4748460607672363	1.0313690099554111	0.6413169068315228	1.0	0.0	0.0	0.0	1.0	1.0	1.0	1.0	0.0	1.0	0.0	1.0	1.0	1.0	1.0	10.0	-55048.70092627487	0.0	0.0	86.0	-1247.917318638216
275250000	-56756.85082427939	-1330.6187242757092	-55426.23210000368	0.4249556527231421	2020.9147703746742	49.8061914703223	0.569500005650826	1.4623278116748706	1.601233933766901	3.4507531616911793	2.567335221911298	2.943108202118443	3.413511450922518	2.4147475176705164	1.9523518648189024	3.14373862391342	3.8892760689406876	4.015436590988233	1.7574361469165976	0.8642434111908117	0.8663516597025055	0.20331011989154074	2.075336867851952	2.225167349036413	-0.33316268845582064	0.4318227524066731	-1.332667069244854	-4.784257366680865	-5.468151168133202	-7.546946268296974	-6.540537393471295	-7.092322408219513	0.468	5.128904519303105	0.29223021388339804	0.18050401452286538	0.19344215869182182	0.33382361290191637	1.089619968687101	0.7934736406289762	9.081041472591705E-4	0.8587613908951561	9.081041472591723E-4	0.8587613908951568	2.1671551602778076	0.0058819432607596185	0.8219335505820073	1.38586705261908	2.6528457288697878	1.5516642670626402	1.6939112638580462	3.0843561066148286	1.1213077621421403	0.7878956585286092	0.06945250708880542	1.702900341381769	1.4103390939024578	3.2492556418876344	1.0821518448802496	1.0	0.0	1.0	0.0	1.0	1.0	1.0	1.0	0.0	1.0	0.0	1.0	1.0	1.0	1.0	11.0	-55035.97298135242	0.0	0.0	81.0	-1256.6112078945102
275260000	-56740.97591446043	-1264.9738785211164	-55476.00203593932	0.41623906478462425	2020.9234869626127	49.60688686649041	0.27473253722359264	6.698415597470393	1.6346637123067738	3.1813647593296093	1.9717241308321536	3.854095510599398	3.5592255758752174	2.204834119313087	2.087194358029671	3.926414027591035	4.026800317957296	4.2907754699612815	1.475962014010947	1.0161329984382408	0.35699818029703156	0.4550077342205319	1.7502779819976024	1.9803768777595665	-0.5202019531210247	-0.024798654278574028	-1.1585655584952752	-5.460437265977799	-9.16586108289855	-7.87130441776165	-8.375701154460112	-8.002456876856074	0.468	5.378551164654152	0.2950312777765252	0.1788219004716677	0.1920934951709315	0.3340533265808772	0.8916386182217436	0.7721781851192644	9.595098824747879E-4	0.6893974435241298	9.595098824747884E-4	0.6893974435241313	1.0105390687914464	0.014811312948906755	0.20083937910331842	1.1276188491464534	0.5906246939032018	1.0558383465405543	0.5060568942919217	0.5024753840834709	0.4008941786587084	0.5336409724788419	0.49020209582500446	0.6279345718232356	0.34112857700535276	0.45357744208152406	0.33237834134160427	1.0	0.0	1.0	0.0	1.0	1.0	1.0	1.0	0.0	1.0	0.0	1.0	1.0	1.0	1.0	11.0	-55086.847653075274	0.0	0.0	77.0	-1215.3022528308354
275270000	-56742.715981971465	-1287.6543152507998	-55455.06166672066	0.41706176895046315	2020.922664258447	49.680381362715295	0.7146366791504347	2.2733554292338773	1.6588975739935017	3.5985266062204064	2.8993973079024125	4.200693434308967	4.418892938294804	2.1371283559389513	1.8154302581102368	3.5133006061627383	4.333755295446798	3.8920236918934408	1.6174239941565454	0.9388130541771637	0.40854544997856257	0.4640928225261539	3.3095218799544153	1.736639186478373	-0.29397812069657975	0.8683945081418314	-1.3633713354997758	-4.853979427245576	-5.015409549907661	-4.6579269992034105	-3.2165903431897642	-1.8196225171741056	0.468	4.98398299031994	0.2879362682397812	0.18513914910355073	0.19407919700342918	0.3328453856532406	1.4773524800070708	0.8057131633918784	9.360021463287215E-4	1.1024345848481603	9.360021463287218E-4	1.1024345848481603	0.41140946112894716	0.3953160952795228	0.7901576580756468	1.120963510122477	0.8798690547147133	1.1788201807826522	0.33361343372445307	0.6833518709374784	0.022424306490527002	0.7353331931544603	1.2408040449542257	0.49310323480329865	0.9026623980423044	0.7211421620955015	0.5839232272841762	1.0	0.0	0.0	0.0	1.0	1.0	1.0	1.0	0.0	1.0	0.0	1.0	1.0	1.0	1.0	10.0	-55069.50897160828	0.0	0.0	90.0	-1215.0128495888803
275280000	-56770.45180225595	-1314.4453709560253	-55456.006431299924	0.41726220465993413	2020.9224638227374	50.07494407450465	0.21604871158448755	0.9870827344218343	1.157449317313707	4.457718255159103	2.2060736043511753	3.5752624709974876	3.6334328493197527	2.276645330241268	1.9213715939736318	3.3860657480856293	3.7509587670932834	3.2631289895301747	1.4306475785926787	0.9528394736638163	0.3851574966042458	0.8586150432514241	3.114056651169012	1.7570265992268568	-0.3520617923065248	1.050792963253257	-1.379491668930901	-5.184562644849432	-4.6337551221332935	-0.6029216765841374	-2.733532677402593	-0.7243694293512073	0.468	4.8432812212917336	0.2948586825721122	0.17744209865083457	0.1926483181566569	0.33505090062039805	0.8120359897842185	0.7592881816448943	9.05057133932308E-4	0.7983704928665226	9.050571339323107E-4	0.7983704928665231	0.3018508795340845	0.15849109130780575	0.9631500412442678	0.12924713528888732	0.796227278378201	0.9135438853460217	0.3386544774452554	0.28653884762898235	2.785529317216199	0.3434791620167217	2.237599034702868	0.44506271738164216	0.3787056805725981	0.4210104850301051	0.9396909179048348	1.0	1.0	0.0	0.0	1.0	1.0	1.0	1.0	0.0	1.0	0.0	1.0	1.0	1.0	1.0	11.0	-55056.37885720273	0.0	0.0	88.0	-1256.2217566262814
275290000	-56763.062873609204	-1315.5747574305997	-55447.4881161786	0.4238784417015408	2020.9158475856957	49.786341969487246	0.3789600640661251	0.8497478277393846	1.7161023268973878	3.4218607337387037	3.002189967513515	4.087656178953341	3.4695102839606595	2.6506891773216665	2.1298351006704657	2.9649866020736	3.265774760829979	3.789905232211972	1.4475790169419138	0.7263876881559375	0.5636620898716007	0.8856953864577345	2.9424899650358722	1.6929720841452869	-0.21245754895901955	0.540263756018492	-1.56363475058697	-5.16334190288066	-6.05070855433303	-3.6981640817492285	-5.589704470527268	-7.900925839485729	0.468	4.6262879959442	0.2912004725886123	0.18023084577881668	0.19311069128042965	0.3354579903521432	1.0135041504503401	0.8120442946790951	9.180731729788404E-4	0.8839117633511114	9.180731729788392E-4	0.88391176335111	0.6266607239812922	0.4000567456251818	0.5120661578251172	0.23401381833330456	0.9203926914570477	0.6700016104874053	0.2270352403337367	0.949455640145848	2.9378324398314097	0.5719915989752515	0.4126120503030841	0.4837760609449217	1.437436818098063	0.8233303388903518	1.0481254556454993	1.0	0.0	0.0	1.0	1.0	1.0	1.0	1.0	0.0	1.0	0.0	1.0	1.0	1.0	1.0	11.0	-55064.58013822661	0.0	0.0	87.0	-1251.5506241669432
275300000	-56812.461696198894	-1361.787941342668	-55450.67375485622	0.4176632478124291	2020.9220627795848	50.530545336930636	0.7713883277150512	0.7897884948667163	0.979365349011768	3.3409850378258974	3.0750961028013775	3.6765649411321255	2.6533414585095305	2.590210474401386	2.1201423316911394	3.5060936820628514	3.6636821143868876	3.7074235229255086	1.5344427309092448	0.7512637176212481	0.6499659473899637	0.46804563909289254	2.546952552952992	1.7263410246862136	-0.17813569171109478	0.6588549741098728	-1.1059410593471914	-4.317890002599873	-4.528655976270298	-1.8516034446207494	-1.9740635112188496	-3.555379637736876	0.468	4.918598193348187	0.292389206640925	0.18023084577881668	0.19139316619761665	0.3359867813826435	0.49372042321109755	0.6918198912496107	9.243320228813875E-4	0.9889482755954009	9.243320228813891E-4	0.9889482755954019	0.9716491765158308	0.1633239562244047	0.38665167529483874	0.19222833674300885	2.3205426536653144	1.2982040097918648	0.7727516914737874	1.451623106209252	0.18734831228555734	2.0268643555230077	1.4394935948669638	1.0484106019855626	1.4737770286060992	1.4701795023322062	1.1298791355238829	1.0	0.0	0.0	1.0	1.0	1.0	1.0	1.0	0.0	1.0	0.0	1.0	1.0	1.0	1.0	11.0	-55058.8654145954	0.0	0.0	87.0	-1287.9173857881522
275310000	-56796.877301308275	-1356.0694485094193	-55440.807852798855	0.42068628941837194	2020.919039737979	50.17598028058882	0.21180460424106556	4.332922099314722	1.3154605731586761	3.5364258798312758	3.1812600217608415	3.578011261298591	2.418515620014775	2.529851132942491	2.2653152881929723	3.6359053772063787	3.6132625302456853	3.5436226560564967	1.2942315521511456	0.9324507446256101	0.9178869672517984	0.7623802354137377	2.034506884741216	1.9644653974737825	-0.17813494356686063	1.1155318936535255	-1.2242799993625466	-4.111764242990166	-4.068247774747018	-4.455078201899048	-5.967718937058856	-0.6496951196218186	0.468	5.032320572305685	0.2895773511279988	0.17923573985880673	0.190781335123226	0.34040557388997034	0.7549793469657161	0.7825059272652735	9.355414796591193E-4	1.1030620152183002	9.355414796591227E-4	1.103062015218301	1.0015457588911674	0.9473629169065808	1.570654556898032	0.721112801907571	1.1905673522633877	1.6510358087271197	0.2024714947183108	0.8321285959871699	0.7316387859223615	1.448185444237628	0.05299205299475224	0.6616452144274175	0.6414727652381348	0.8386393620718515	0.4304982152770411	1.0	1.0	0.0	0.0	1.0	1.0	1.0	1.0	0.0	1.0	1.0	1.0	1.0	1.0	1.0	12.0	-55049.83019121375	0.0	0.0	88.0	-1278.6017780764
275320000	-56783.23094223332	-1342.1044107644889	-55441.12653146883	0.4227070051106827	2020.9170190222867	51.14195038762506	0.3081871935862797	4.542181012066157	1.9449685070458465	4.360516698878956	3.215054951853737	2.7052671831630333	3.2505798716148364	2.202592269031968	2.076375128350928	3.609822815019738	4.03396724047944	3.533560296544415	1.6866047922279908	0.8281114683909805	0.6218716849184742	0.9010072937382592	1.767132017659178	2.4268040770701003	-0.0610092797567479	0.7111999443859096	-1.2119993596326728	-3.646833082964123	-5.4021332778816475	-3.8898205936829906	-1.4877617463618238	-5.856706920337455	0.468	5.1927075870193775	0.2922909130303229	0.17827182591821455	0.19423300325870627	0.33520425779275814	0.814552438100089	0.7681942482929346	8.961550468924469E-4	0.8746525069041079	8.961550468924479E-4	0.8746525069041096	0.9650305752680758	0.2694239415224101	0.9914126456896393	0.1820866046508859	0.8246031923193045	1.1642054182252106	0.4015391313848882	0.4345883702016417	0.5282669343747936	1.1211906833581722	0.035584600436361476	0.35015530369981984	0.6883366109487352	1.7132979485663962	0.6299952752095094	1.0	1.0	0.0	1.0	1.0	1.0	1.0	1.0	0.0	1.0	0.0	1.0	1.0	1.0	1.0	12.0	-55027.57383806598	0.0	0.0	93.0	-1277.4623344057425
275330000	-56824.59887822721	-1324.332809186131	-55500.26606904108	0.4172720774595365	2020.9224539499378	51.41529628013912	0.2977889287504871	1.7337980744125883	1.3122272642447688	4.50960147790882	3.7606707394809793	3.319944880062662	3.667836035237341	2.369329410781053	2.0703160869118684	3.077716570701896	4.074263202727996	3.317431079689546	1.290660026650659	0.7422353074329113	0.9591535258402152	0.6446377731409906	2.1624368125800406	4.198182589066915	-0.03745502426633443	0.43903011194530867	-0.9701402736055889	-3.7326418428341155	-7.111595471394787	-8.105945386877897	-4.605413510791802	-4.17872392466429	0.468	5.453568034504653	0.2880486905047059	0.18435049602399614	0.19000372869656298	0.33759708477473693	0.6643854221418753	0.7657169164147691	8.785526565609227E-4	0.7600285217071131	8.785526565609225E-4	0.7600285217071134	0.7316098442518252	0.4962840415021096	3.2951609076827766	1.2702895028119268	1.1100735421575414	1.6735999700066289	0.4286796842203275	0.6255261185615106	0.6696602408033944	0.5106217325619955	1.6278825259879885	0.8404748998661918	0.5983162304104782	0.2905630954856943	0.2797428575530171	1.0	0.0	0.0	0.0	1.0	1.0	1.0	1.0	0.0	1.0	0.0	1.0	1.0	1.0	1.0	10.0	-55082.51888215388	0.0	0.0	92.0	-1266.0044493391313
275340000	-56805.73498270014	-1317.6765591667495	-55488.05842353339	0.4181541469881812	2020.9215718804091	51.7601432302254	0.21323646284445866	2.497898579732243	1.185502651803888	5.222047707152081	3.1641435628746004	3.4351085019354786	3.86633546308557	2.39497870372743	1.9940707138738256	4.210949074089986	3.306927093852553	4.27504761390417	1.2956082082207394	0.5619708384650721	0.7944883105291041	0.5303944850909363	3.5036886349419762	3.639237862196355	-0.1462828668782351	0.5670381204422975	-0.8504563085195664	-3.768846820344583	-5.874594646136359	-5.564872182281002	-5.3780385546618135	-7.488347203720062	0.468	5.628423778106278	0.2916315137982366	0.179872397093431	0.19616562141557678	0.3323304676927576	1.388904500088794	0.8030171866346137	8.830976146449826E-4	0.8956437602493992	8.830976146449824E-4	0.8956437602493998	0.590493806667011	0.3967055930606859	0.62517917194128	0.2515832532539743	1.9122701440371948	2.298861144409442	0.45521022598501854	0.6361591649175006	2.861285938420804	2.3050940388029875	0.08352800201990453	1.3624222059819957	1.2908832756915773	1.2018632547932506	1.6121301494998903	1.0	1.0	1.0	0.0	1.0	1.0	1.0	1.0	0.0	1.0	0.0	1.0	1.0	1.0	1.0	12.0	-55074.799661479214	0.0	0.0	88.0	-1242.920765277285
275350000	-56785.899454751874	-1326.568204534186	-55459.331250217685	0.4185128894188219	2020.9212131379784	51.211220300511954	0.40728474106482887	2.8286779957496364	1.1688804385105382	5.469627924354541	4.463298754415523	3.5202479593295215	3.9556171354060172	2.1240920069241582	2.603253670733988	2.922715890002408	3.2021269521765863	4.147822743011933	1.237141344417238	1.0501581317812805	1.2282367999232453	0.4134117207943184	2.200929910215486	2.869055272240663	-0.09686618278194939	0.6244351704275446	-1.0299754575684414	-3.801741580768258	-5.500866518915446	-4.416821069312722	-2.6821805722269016	-1.3808326641517148	0.468	5.616743377720743	0.2914264049073839	0.18135004994163176	0.19101062893017529	0.3362129162208109	1.0152907870273618	0.7819080510520838	9.69698136320459E-4	0.8303960784358315	9.696981363204615E-4	0.830396078435833	0.9190996360738971	1.2964543219572422	0.749475923368086	1.551671282598386	3.6065367555031846	1.5705175386452366	0.8440718905425366	1.8817369245523288	0.5423582496329533	0.7336523161135146	0.12057402836776403	0.6223984367022265	0.853648459812637	0.9783971442481035	1.1238643615006236	1.0	1.0	0.0	0.0	1.0	1.0	1.0	1.0	0.0	1.0	1.0	1.0	1.0	1.0	1.0	12.0	-55050.068634694515	0.0	0.0	87.0	-1256.2707779948057
275360000	-56778.864876125706	-1303.4596060288497	-55475.40527009685	0.41740861564136933	2020.922317411756	50.878342422998415	0.3302667499374693	1.9555745586956967	0.8151278381485789	2.6617456421451067	2.843592717107217	4.082279956468057	3.6081263460947683	1.8581339264960526	2.1479579261018724	3.774116906408387	3.2443584061398973	4.936751384604598	1.2544805691681988	1.0192480925560876	1.033735360889581	0.3078231224850751	2.0680680390828066	2.397696494174105	0.17732092330962315	0.7202525734127468	-1.1413504549815792	-3.7241426971673564	-5.248394600414895	-9.06243396315985	-8.311456521091312	-9.696506618300097	0.468	5.668919977998833	0.29447058626957806	0.17931992801705257	0.18882118744030846	0.3373882982730627	0.7815360914307847	0.7585703128159363	8.542407035089229E-4	0.693742313392446	8.542407035089219E-4	0.6937423133924479	0.6569443648594867	0.4749741517396506	0.3409831175907715	1.1076718470697406	1.6057716974798464	0.5955199834548277	0.11780957203345628	0.7022254883435368	0.07930915109029728	0.5177673945279988	0.016245904347829226	0.6627584424870192	1.0755967436725915	0.548914990240616	0.6709616530542019	1.0	1.0	1.0	0.0	1.0	1.0	1.0	1.0	0.0	1.0	0.0	1.0	1.0	1.0	1.0	12.0	-55070.446180051826	0.0	0.0	86.0	-1249.3623801008255
275370000	-56771.17872729796	-1332.2196840777715	-55438.959043220195	0.41838287070394414	2020.9213431566934	52.001014929772424	0.36109641759532224	5.171365825970275	1.4081556784173621	3.218999994938714	2.5537987228650354	3.799188314696977	6.342917272779128	2.153271894323896	2.1569219947502365	2.679809883150812	3.934643381871311	5.319412200140588	1.337640656189527	1.110237693741257	0.7393497420088969	0.4686791602181355	3.0449226569827386	3.156424742911453	0.22258727065499673	0.7332016328465437	-1.3412429949686666	-3.7047789855594875	-4.468282459005215	-4.645880762147044	-3.910699167217206	-1.038404948469036	0.468	5.4079941914661065	0.2930629075532458	0.18183640557562286	0.19140974751491233	0.3336909393562208	0.8904335799943958	0.7620532000906032	9.182228837563746E-4	0.8087724998580222	9.18222883756372E-4	0.8087724998580206	1.445621703126109	0.27828039388118353	0.7227456099120231	0.5657685538859958	3.483254140048158	2.8634684780699327	0.5557403770357511	0.7861392910660097	0.0858374255726886	0.3482953579969594	2.988564321223954	0.9605668622686416	0.8701080135353279	1.346257434591894	0.8616853332208554	1.0	1.0	1.0	0.0	1.0	1.0	1.0	1.0	1.0	1.0	0.0	1.0	1.0	1.0	1.0	13.0	-55035.12737135386	0.0	0.0	86.0	-1259.6228917502633
275380000	-56801.33245548187	-1329.4271609514585	-55471.90529453041	0.43483428648263606	2020.9048917409148	51.59055178285196	0.3821785516510834	2.1605845490670905	1.1066738999350314	2.7558886524725583	3.439623427617503	3.995373145836066	4.117090947616944	1.8698241300738685	2.220538761155661	3.5501966880066904	3.6157388870267466	3.575316515390978	1.1990936062140554	0.9153714312232908	0.6967979861351266	0.5339934387886793	2.848016151090738	2.953874405781657	0.1877027330465956	0.6491848850319863	-1.2854961046701254	-3.620761937243048	-3.7851306045630513	-5.985717251366469	-4.515967174580757	-3.7377466865060645	0.468	5.3802554541939305	0.28857325618292057	0.17913690002748123	0.19386826158247697	0.33842158220712304	1.117408980531065	0.8021682863843256	8.463105049839226E-4	0.9245768124199563	8.463105049839232E-4	0.9245768124199564	1.5675822971131457	0.29020728374631016	1.1502751917922012	0.6342942030633653	1.013148592276783	1.3940606399521873	0.5000533820979431	1.532179536457128	1.150635019004946	0.6672916650606343	0.08842778774397171	0.829811581183473	0.7975049384720249	0.5333599548860315	0.9690896359118755	1.0	1.0	1.0	0.0	1.0	1.0	1.0	1.0	0.0	1.0	0.0	1.0	1.0	1.0	1.0	12.0	-55058.70304973246	0.0	0.0	95.0	-1258.1041658255929
275390000	-56814.64788504628	-1350.92206717391	-55463.72581787237	0.44912690672084726	2020.8905991206764	51.869921387137545	0.5774265764902891	0.8450730568791385	1.8441091920753316	2.6464093233934163	3.35041164984317	4.427813191007651	4.003064467270763	2.3300467486345586	2.242153331186997	3.5080704045691946	4.160815025334153	3.1753207022492527	1.263852878691829	1.0496477819094199	0.9684391180429168	0.7580843548294832	1.990899583417123	3.0441556529515097	0.44764324027602964	0.4916642965147221	-0.9345468274868289	-3.6393778732741446	-3.6144126761486066	-2.5797238450699957	-4.891052077333907	-6.493765670006907	0.468	4.712706980994417	0.2927002038148362	0.17572390800633383	0.19221562465062855	0.3393602635282032	0.8120213547522563	0.7500289954439758	8.355372768138116E-4	0.9293902111242809	8.355372768138121E-4	0.9293902111242827	0.65097961156501	0.19793812482694684	0.3961197887906575	0.4161953674207424	1.165276782400549	0.8516293460964567	0.6482907187208442	0.5144057822336087	1.284928076436483	0.6794275074510174	0.17091436450525727	0.49948226379840427	1.0849206995746548	1.1116184825803002	2.0454000059382627	1.0	1.0	1.0	0.0	1.0	1.0	1.0	1.0	0.0	1.0	1.0	1.0	1.0	1.0	1.0	13.0	-55059.14288451963	0.0	0.0	88.0	-1278.4286884102842
275400000	-56813.51624456368	-1379.8268158647847	-55433.6894286989	0.42315307029792076	2020.9165729570993	51.76596466937146	0.39599017079331317	3.9921684812267	1.3746054273090542	4.27132931140938	4.331630615074328	4.2760034467249	4.362978419750855	2.0341743154370913	2.2518314131287926	3.2170813594002508	4.2510597119523865	3.3380112488638054	1.1248929663489433	1.234666575237991	0.7221606339841758	0.6563141660136528	2.0246564384582393	2.744193443739407	0.3997714504128229	0.5112519722554212	-1.2860671507508077	-3.5841853055753394	-4.568817863019267	-6.186636297032568	-5.907426244229725	-5.481080085209556	0.468	5.047895113078635	0.28934546126025223	0.17870180708074704	0.19330895698624043	0.338643774672762	0.6913728132615587	0.7536087043492969	9.167600182155109E-4	1.0045867048007024	9.167600182155121E-4	1.0045867048007022	0.817844535594431	1.0207820152095648	0.9107406887485416	0.5966192160958594	1.5501433941691878	1.5921003222265935	0.9388537036191318	1.2425782238526142	3.9535714413463596	0.4839629391441239	0.9924921050410602	0.6492004083719761	1.4073354412284202	0.9952658236651899	0.9110313678504965	1.0	0.0	1.0	0.0	1.0	1.0	1.0	1.0	0.0	1.0	0.0	1.0	1.0	1.0	1.0	11.0	-55038.94088265643	0.0	0.0	89.0	-1302.4347893494944
275410000	-56835.70902432095	-1396.2297722400453	-55439.479252080906	0.41730168228717557	2020.9224243451101	51.84515607871969	0.5719645876766853	2.812307471920602	1.2064248333783536	3.0813568985440853	3.61969297673185	3.2120079647572415	3.7145549627707495	2.5851987560747753	1.9799616030497709	3.1657115814142878	3.799322571243864	3.6189977122689965	1.1658241798485336	1.3611741218673818	0.7761099783625883	0.700983083677652	3.204410249941479	1.6918296157853334	0.4614680552218673	0.2749966748774357	-1.3402138877467573	-3.837900014956926	-4.469865721407234	-3.8376967549962355	-2.8370134904640363	-5.212009515792148	0.468	4.87253745373925	0.29671035716603195	0.17718479464494866	0.19514436262672052	0.33096048556230057	0.7839362616987923	0.7793297619242208	8.884780507718269E-4	0.8751545261406662	8.884780507718263E-4	0.8751545261406655	0.6117510830293679	0.21513919653511865	0.40695858831430354	0.016815576342083055	1.1058124696627998	1.285017259131744	0.657266826216541	0.8247270182709839	0.37522848907109935	0.4547658068237342	0.4965286627823233	0.4953435057285526	1.3461206240735661	1.5636992861200127	0.5461139489974112	1.0	1.0	1.0	0.0	1.0	1.0	1.0	1.0	0.0	1.0	0.0	1.0	1.0	1.0	1.0	12.0	-55040.84227171653	0.0	0.0	89.0	-1330.3835024274947
275420000	-56859.18311658009	-1397.5244328020667	-55461.65868377803	0.41888192293897947	2020.9208441044584	52.00581836757099	0.6841275658586613	-0.24329809779242928	2.2871047730095615	3.1641634126103146	3.689805392128168	2.908078899594327	2.6690660088307596	2.366308463592862	1.8690862640579144	3.1564968789023244	4.218394653684033	3.761380396619748	1.4684920774031145	1.3094988114645405	0.6443905432867024	1.1928135467386356	2.049063547053817	1.8514995312914262	0.5017083638488012	0.5914101087041053	-1.5154458008299294	-2.88166470965132	-5.3252915569752455	-4.283040387989991	-4.328949920168097	-6.423146422204596	0.468	5.450262761332175	0.2945371524896178	0.17945433797643529	0.19155664922732624	0.3344518603066224	0.8109036850220656	0.7631278218008247	8.806153104410782E-4	0.9786144284596187	8.806153104410779E-4	0.9786144284596177	0.9149493995696294	0.16739353951662675	0.2708146388088306	0.048735610460497424	0.7935877283312773	0.9953840624327522	0.27019422376154784	1.008993386984493	1.059332224423917	0.46878635736489427	0.7059197634348019	0.3866041726680748	0.5902018409459833	1.1807078043472	0.6250247728558047	1.0	1.0	1.0	0.0	1.0	1.0	1.0	1.0	0.0	1.0	0.0	1.0	1.0	1.0	1.0	12.0	-55060.471007899214	0.0	0.0	90.0	-1326.6265253668778
275430000	-56891.67316027975	-1401.0657743589065	-55490.60738592085	0.4307408210971015	2020.9089852063003	51.963741805884375	0.19301262161686003	4.177407117208935	0.7514607635457646	2.89034829741869	4.848388905372497	4.32767215275357	2.3396107690093104	2.393670758425265	2.0221033004160773	3.168487447206174	5.356358282385456	4.0233705254458965	1.2471594189731163	1.9808552284393437	0.5862913215633134	0.9315401278944537	2.3336264960145807	1.8699405937905427	0.0281143917973396	0.5745272281146343	-1.1495260026801608	-2.8622114230884708	-4.722121553429225	-6.00079463757225	-5.8133821837135535	-4.915832525045458	0.468	5.730758316941347	0.2885206081121566	0.18138909922947694	0.19585031659084284	0.33423997606752537	0.9924472399636904	0.771476219879343	8.442236035397548E-4	1.1441087007067339	8.44223603539755E-4	1.144108700706734	0.642940882767755	0.32785206152843693	0.45059019053767285	0.17079707484642986	0.42849375371607573	0.6335458299601653	0.9143397014701745	1.530119196233822	0.7053972750185538	0.5194703207717528	0.3975394720234864	0.5489263681421104	0.788638292822859	1.040308323192577	0.8889678242132073	1.0	1.0	1.0	0.0	1.0	1.0	1.0	1.0	0.0	1.0	0.0	1.0	1.0	1.0	1.0	12.0	-55060.49532581936	0.0	0.0	95.0	-1321.857712853838
275440000	-56904.94827239007	-1418.9603465896505	-55485.98792580042	0.429289938620335	2020.910436088777	52.39209524664002	0.707881439493983	1.3267001399837346	1.3779822338285368	3.005037703895492	4.646789192486685	3.2330052853941385	2.7614575689196905	2.598511021552599	2.0637999039297665	2.895181835371541	4.584121406674169	4.080840120890866	1.3801741865228927	1.5335829000536085	0.4856568816381892	1.0313422654737094	2.8086077599440213	1.9772269598667833	0.37045437959424954	0.6607401474254616	-1.1810503223143187	-3.3235964148543324	-4.302066946214541	-6.3765898630793485	-7.768027701172437	-9.904621895524205	0.468	4.926302542889028	0.2924237014803695	0.1804653887406124	0.19015369735474455	0.33695721242427523	0.4837596290238926	0.7086385400610741	9.182588175897641E-4	0.7610864951474866	9.182588175897641E-4	0.7610864951474873	1.7381332592893453	0.49008327289366754	0.9747174012508992	0.4128857122418948	1.1510901120632644	0.8857033494175379	1.0875399881056718	1.5943332717265661	3.0164198737255803	0.819442854340244	0.06462899708647044	1.4444453678547378	1.1574109379756607	2.008784148795756	0.605949558275544	1.0	1.0	1.0	0.0	1.0	1.0	1.0	1.0	0.0	1.0	0.0	1.0	1.0	1.0	1.0	12.0	-55048.04774960902	0.0	0.0	92.0	-1352.0085974113972
275450000	-56924.189918883705	-1420.7077608632585	-55503.482158020444	0.421825677138046	2020.9179003502593	52.161563689689785	0.8799753642119631	1.281671639012901	1.4089757292297438	2.7709160502998347	4.472978831003198	3.102986669710139	3.0016977704369654	2.260303690480329	2.2762597351529825	2.872640462241483	3.624775055821216	3.819925942387543	1.4128644879048098	1.4879240486115042	0.6248578039153856	1.4213604505873623	1.9695686299691872	1.4921385149121515	0.025808309115052372	1.4196884643648557	-1.5660400654076214	-2.7126037632998736	-2.646415362364923	-2.9895053690816695	-2.1193256245054544	-0.9637261745291572	0.468	5.36410116524043	0.2935361422909334	0.17694494788028636	0.19187638078163355	0.33764252904714837	0.9160145854115133	0.7913310836940005	8.571904108499695E-4	0.9073538193721867	8.571904108499709E-4	0.9073538193721868	1.188741498741024	0.2054921594315901	1.5947391928271946	0.6682533381981082	1.2421305212590166	1.3050922099309485	0.4250025972176838	2.198477892518717	0.37885678982063636	1.5520146170579259	0.6347560272098797	1.0481729587831365	1.5793888766599433	2.0422707099731756	0.9029526852562623	1.0	1.0	0.0	0.0	1.0	1.0	1.0	1.0	1.0	1.0	0.0	1.0	1.0	1.0	1.0	12.0	-55051.50320863955	0.0	0.0	99.0	-1345.4951218147294
275460000	-56914.055865775845	-1397.2892420420696	-55516.766623733776	0.4286991260700095	2020.9110269013272	51.33123294520599	0.7365148033264409	1.935907882603024	1.1705065510076376	2.371147046781088	3.3970525623466594	2.6714400183016407	2.716982190933267	2.547122558511776	2.634571716320254	2.711945415213479	3.2678201011864614	3.897184311068868	1.276381729938274	1.4079938099672673	0.3928985892925835	1.0373556364832746	2.2583741689114034	1.726314211384317	0.24142140148801716	0.3123332199445865	-1.3922099060111714	-3.441950504329394	-3.6892508782210136	-5.478752288179461	-5.528770111201678	-5.584374412976062	0.468	5.112127512963943	0.29029917357525153	0.17892245173197993	0.1896407557094331	0.34113761898333717	0.7551048468817916	0.7513691223980922	8.90159994051302E-4	0.891812385142208	8.901599940513017E-4	0.8918123851422072	0.613449207662858	1.549417010550459	1.3354267671419233	0.9433146610367847	2.1876998834905366	1.57909957977002	0.7508252760242765	1.2783758242417678	1.2043909535709156	2.4522256518942402	0.3178425799992022	1.0459454998115763	1.854300060148846	2.224730444031148	0.26011112219058563	1.0	1.0	0.0	1.0	1.0	1.0	1.0	1.0	0.0	1.0	1.0	1.0	1.0	1.0	0.0	12.0	-55070.0690999897	0.0	0.0	101.0	-1321.5656228494317
275470000	-56864.061591508435	-1392.6219446210716	-55471.43964688736	0.4187377834101702	2020.920988243987	51.82982403988727	0.24707331010831995	2.3892286974530066	0.9828037210299696	4.388724337749599	4.772617203127041	6.350755511976676	2.293881477642838	2.0015837365501965	3.135244702003011	2.7497699147742716	2.7844555034066865	3.6890528427375724	1.1825257581945783	1.7470365507308343	0.5458640201245422	1.10327431024134	2.004195649668715	1.846297150405878	0.08635992690902052	0.9253265270437744	-1.2871509563794696	-3.377485082291256	-4.842668964105802	-3.8544029841616028	-8.621744317051327	-6.245288226991434	0.468	5.433441227460162	0.28989444372274753	0.17857070255130286	0.19320277673905625	0.338332076986895	0.3993307769394673	0.6977583287484949	8.814623262628397E-4	1.073484110131594	8.814623262628396E-4	1.0734841101315893	0.5588619895873386	0.3667035732741505	0.1049435145278705	0.18944530106944651	0.3093584104492076	0.33708708113343067	0.1943385873086249	0.9137478270360857	4.192617745011084	0.3999437702649304	0.45256367502222716	0.4742984426019505	0.4173329947684066	0.7927243820448917	0.3731838432744972	1.0	1.0	1.0	1.0	1.0	1.0	1.0	1.0	0.0	1.0	0.0	1.0	1.0	1.0	1.0	13.0	-55044.97307607686	0.0	0.0	98.0	-1315.7402423698327
275480000	-56886.313533815875	-1369.3023989476728	-55517.011134868204	0.42073564379925377	2020.9189903835982	52.021294933234	0.180097464209589	0.6812877718213733	1.5692903796032722	3.6026464209187052	4.6583547330243	5.752455698375826	2.2450753625112867	2.097199704384539	2.9331725479536526	3.1108392033356322	3.247303923697101	4.4230223910139514	1.2708101435025896	1.5226069066634367	0.4385318439626795	1.2288403738075206	2.683505996693612	1.6572241152786764	-0.0187364627639326	0.23881731992976513	-1.4340097267912308	-2.9119022033397015	-6.9517197188512085	-7.583668844924253	-5.701727716276327	-5.964366430098457	0.468	5.2831854035519905	0.2945962634187088	0.17702669090297368	0.1914174109578932	0.33695963472042584	0.9555136785198332	0.8034887880385593	8.41833634334143E-4	0.7507798832356797	8.418336343341446E-4	0.7507798832356801	1.2528559040443836	1.2043603804580778	0.4260795952237389	0.8400629337505584	0.6987788100793416	1.3715191290915383	0.4943954941716517	1.172477708894698	0.2652735763379239	0.8212712631887626	0.27606981163328875	1.103271488795344	1.743156376326001	1.778269733732756	0.2602280652178942	1.0	0.0	1.0	1.0	1.0	1.0	1.0	1.0	1.0	1.0	1.0	1.0	1.0	1.0	0.0	13.0	-55052.590181498395	0.0	0.0	99.0	-1304.796142106495
275490000	-56808.52248238317	-1348.0921997861003	-55460.430282597066	0.4176846316394698	2020.9220413957578	51.394238075708266	0.36834031515196053	4.466733721699698	1.7227508129395663	4.172335911987541	5.503851221174316	4.919195981492826	1.9983276502005622	2.241344068365353	3.4113336287958305	2.707811238868992	3.196020368587279	3.5477022820248973	1.2128159033994728	1.3951935279761118	0.4616722156077795	1.1680878113177957	2.4548045769120597	1.5109296623527657	-0.5857511460125202	0.731611459649331	-1.6831261353902998	-2.766203102274414	-6.711767240112649	-9.677156974044625	-10.91813337319856	-10.584447038905488	0.468	4.983394655128876	0.2956499908542017	0.17713290696556622	0.19227935629111587	0.3349377458891178	0.6038541286110893	0.7418360365992274	9.414318602686557E-4	1.0299410325245484	9.414318602686536E-4	1.0299410325245473	0.899051208754451	0.48220684781299145	2.345086375235891	0.08289143636616451	0.6508695811214742	1.1215833014941845	0.7191934245304485	0.5479667191033323	0.6452942299376028	0.49449561528635305	3.818000952678226	0.4104757714324264	1.199308408951664	1.0545503152993865	0.2836997236893383	1.0	0.0	0.0	1.0	1.0	1.0	1.0	1.0	0.0	1.0	0.0	1.0	1.0	1.0	1.0	11.0	-55028.43771483736	0.0	0.0	96.0	-1273.3275963997191
275500000	-56815.327262658604	-1363.037390244006	-55452.2898724146	0.41860813516680045	2020.9211178922305	51.631669391367915	0.4107056862679305	0.42661384899800137	1.4659117566205202	3.2600048047092303	4.727572682157461	4.691104158772448	2.161753150237639	2.1815244640231217	3.183240187647143	2.8659324677833116	3.2120935288500094	3.708497804377024	1.0311104771103525	1.3342825485405951	0.322786679698854	1.2180160811294907	1.922673723237118	2.2147781768199355	-0.19435472631131362	-0.14924887837916284	-1.9316984875553418	-2.5992813505685133	-5.8612132542537445	-4.828045386195225	-7.5681926805702275	-6.258952558032689	0.468	5.3802949618164195	0.2881364228372776	0.181637822037838	0.1926477016350232	0.33757805348986286	1.044944001732004	0.7826216690338735	8.861290074463248E-4	0.9819901463231975	8.861290074463238E-4	0.981990146323197	1.0518043337595202	0.14816053284368644	0.4451149872036607	0.48242322857230824	1.4487355882868005	0.9190027027568171	0.6496411821845957	0.32261064930004535	3.7850734528984726	0.6606398049732713	0.3149607589066396	1.196873820371125	1.3659891085034939	1.6464414199676605	0.7239444745620134	1.0	0.0	0.0	1.0	1.0	1.0	1.0	1.0	0.0	1.0	0.0	1.0	1.0	1.0	1.0	11.0	-55015.3109620909	0.0	0.0	97.0	-1289.024210873067
275510000	-56796.90149984722	-1359.696684163323	-55437.204815683894	0.4327178367234401	2020.9070081906739	51.980644657099866	0.6042394873865937	0.3805473470745185	1.16003059997848	3.00103130644234	4.86376826714268	3.93912637896286	2.246900362954458	1.9554707567256742	3.691661386891342	2.845578103361671	3.286778611677464	3.750959568558454	1.2597079812611052	1.7946664583243606	0.2568337771235778	1.695275111272065	2.804864496213222	1.5849777289814744	-0.2022825343480819	-0.10517698259775768	-1.5906610106365946	-2.7324173369895575	-4.469678705445149	-4.327783510040353	-7.124115464768189	-8.760247088454873	0.468	5.227535228750339	0.2942840007745047	0.1764934101631963	0.1915697291805634	0.33765285988173727	0.7566805009124095	0.7529173225719151	8.780602496324972E-4	0.8064658078819538	8.78060249632496E-4	0.8064658078819538	1.5852456981684584	0.6526410835339607	0.42536599385329255	0.21696014970970587	0.6712565792048595	1.2942786520439564	0.6118248109524342	2.7683326165070725	1.8901588007367307	0.8184492751216609	2.2390890092090148	0.7188547025455206	3.457675548759627	3.5797415645592094	1.4547900641770442	1.0	1.0	1.0	1.0	1.0	1.0	1.0	1.0	0.0	1.0	0.0	1.0	1.0	1.0	1.0	13.0	-55016.61754651496	0.0	0.0	91.0	-1282.816634134278
275520000	-56816.03897039282	-1387.941226050822	-55428.097744342	0.41727197256505066	2020.9224540548323	51.94390330015759	0.4583542137360045	1.5551935112651276	1.7180068885104673	3.6111720969553893	4.767273403105082	3.3507455182161223	2.9473288569111986	2.715910003303238	2.992253117611789	3.0622536882892635	2.8126431493695887	3.962444532696486	1.2788637202393092	1.5544979369779375	0.3385002235321002	1.4461807173686627	2.702884769468998	1.9732073248571946	-0.1594474305039253	-0.3841006594766719	-1.3858106349980048	-2.2448974328450513	-5.303806054280578	-4.942891521400043	-5.78110795364096	-6.495753587542869	0.468	5.247531710569867	0.2922853868513924	0.1782039722654696	0.1913146793168451	0.3381959615662946	0.4771469721143414	0.7080992843643938	8.7902465647218E-4	0.851532586338218	8.790246564721802E-4	0.8515325863382183	1.4389546523732746	0.22991347870179532	0.4179679273564359	0.4611657502025672	0.8160619538239268	1.026262746886921	0.2113604903906968	0.6813575701102227	0.28109375312841106	0.8608278888450883	0.282999404452807	1.8502021404095321	0.6668209336106359	2.943547610827655	0.7087286408525557	1.0	1.0	1.0	1.0	1.0	1.0	1.0	1.0	1.0	1.0	0.0	1.0	1.0	1.0	1.0	14.0	-55005.0689613298	0.0	0.0	88.0	-1316.4958272105207
275530000	-56801.17474552526	-1389.9321874201319	-55411.24255810513	0.43039982029916357	2020.909326207098	51.30448840289676	0.4099806021405336	-0.5356114294428113	1.3703031836302197	4.145678352078367	4.269928495589174	3.429452490207839	2.2318836278600145	2.4633700809629318	2.4510548251712163	3.687523847811553	2.875977873050454	3.436995912330825	1.323371044014522	1.333028518980544	0.4650799877770346	1.026915979036075	2.5124070837156127	1.4385271860229727	-0.11953188047523047	-0.5900576617371044	-1.9113901324383238	-1.9826213377893263	-3.25020338523033	-5.60985044983031	-5.79673399640099	-4.614875424610605	0.468	5.204379442840762	0.29214377952439	0.17871202958546187	0.19082325128093927	0.33832093960921056	0.7075051065686981	0.7646077094070564	8.50596953402958E-4	0.8955727083908976	8.50596953402958E-4	0.8955727083908981	0.9940379772735386	0.35578729241383467	0.2778031846212557	0.5768299872822623	0.8445691117509848	1.2327291632132547	0.22593324480819701	1.7715811206597565	0.30579961604821476	1.012668175527747	0.5235522012090883	1.0579938988677542	1.5038186522248647	1.5266733517373108	0.573105702868519	1.0	1.0	1.0	1.0	1.0	1.0	1.0	1.0	1.0	1.0	0.0	1.0	1.0	1.0	1.0	14.0	-54998.26606173915	0.0	0.0	89.0	-1316.497256235326
275540000	-56831.39592039764	-1403.9238367276696	-55427.47208366997	0.4395303010891254	2020.900195726308	51.26623512375775	1.0415044085955814	0.3877944220332519	2.24739947105703	3.3580654263242424	4.428802401994304	2.8487207574049105	2.5281604843384944	2.677844779997041	2.696527147979849	2.9411118977652024	3.130630872964426	3.9862491341585002	1.3176744363712913	1.1228101986415526	0.356915352914578	1.1924203035821224	2.237577187404909	1.2327450308627776	0.04296797718403317	-0.7863650534344917	-2.0023235813928593	-3.4883726940395983	-2.467121601336326	-3.5865357096842545	-4.120436321780067	-3.876196081133368	0.468	5.680055217443939	0.293734920429549	0.17748710577283575	0.18905103334437204	0.33972694045324503	0.49304245839218125	0.718676419315797	8.874485714010871E-4	0.9387807833965197	8.874485714010883E-4	0.9387807833965207	0.5215777260761613	0.1779266602268905	0.15157707881217433	0.45776790135992623	0.9389212100612754	1.2130346836311083	0.5908560317379021	0.8436390836227974	0.2920330544643005	0.854033114070961	0.40858854066130673	1.1279914679907677	1.339962331133095	1.6364453564442787	0.46421700706144314	1.0	1.0	1.0	1.0	1.0	1.0	1.0	1.0	1.0	1.0	1.0	1.0	1.0	1.0	1.0	15.0	-55017.77731161342	0.0	0.0	83.0	-1326.7499805534421
275550000	-56789.347771642846	-1377.014088913461	-55412.33368272938	0.4286777620289755	2020.9110482653684	51.25523746427845	0.7239769219963991	0.4281523637842209	1.462170672594022	3.3348215682844025	3.4241508525905484	3.2271122579529203	2.213782925258549	2.949956866473108	2.5439727332741744	2.838596218525906	3.8600281620684926	3.8878809131763097	1.5196128307351868	0.9861521893877274	0.369366438439528	1.687205666886101	2.166150664446755	1.004959541440004	0.3977934870234276	-0.7635281798114957	-2.1071330395156203	-2.7937112042795444	-3.3136040666978435	-3.7607508600889834	-2.5498500756740636	-0.5408021490513821	0.468	5.00943836862507	0.28613858640483714	0.180921129332583	0.19455993306987146	0.33838035119271026	0.5602215856686134	0.7120741480735306	9.110757277244128E-4	0.7156657885401	9.11075727724412E-4	0.715665788540101	0.441602845268008	0.48632894973767526	0.4656192548850298	0.42960540926081897	0.7402143268055043	0.5908277126019496	0.24038141496935586	0.4986032488714824	0.20821922977408183	0.4529307738439838	1.8687793882996495	0.7002235725083085	0.8606413715898891	0.6960494652444915	0.36832477379120077	1.0	0.0	1.0	0.0	1.0	1.0	0.0	1.0	1.0	1.0	0.0	1.0	1.0	1.0	1.0	11.0	-55007.4232313645	0.0	0.0	87.0	-1323.79247983555
275560000	-56792.64922342664	-1376.3681693052831	-55416.281054121355	0.4184452517562673	2020.921280775641	50.66694763842666	1.0446773236975568	1.151110965540052	1.5786743757348902	4.204280622048794	3.733491706299881	3.5836516971682997	2.471805834423556	2.4283580651764396	2.2133239316265696	2.653815751074383	3.3170188596589854	3.6142422740861635	1.415886379407477	1.05716053936725	0.7794508381856587	1.1945259526461953	2.2260031328748506	0.7034151474754742	0.410138927363236	-0.3802631772754579	-1.9250538744444523	-4.139611175787794	-5.460264431228756	-4.669734534753111	-5.571683571780803	-4.502534779545401	0.468	5.546834709129943	0.28772235345029906	0.17925153078555955	0.19704594722851432	0.33598016853562895	0.7931014400619727	0.7632638296578479	9.416055138149782E-4	0.7967598675346957	9.416055138149768E-4	0.7967598675346957	0.7491197156928115	0.38267405786721764	0.1570236249010364	0.7428421862754161	0.6825350233548123	1.4279765187781817	0.23242760232999674	1.159958229512112	1.591854690688961	0.417159377411535	1.8711431692968092	0.701129667553658	0.9855255046256988	1.1891975034358138	0.9317206494446167	1.0	1.0	1.0	0.0	1.0	1.0	1.0	1.0	0.0	1.0	0.0	1.0	1.0	1.0	1.0	12.0	-55011.27365084305	0.0	0.0	84.0	-1311.93547511075
275570000	-56812.20280590162	-1365.0807271972647	-55447.12207870436	0.41839703436868003	2020.9213289930287	50.730124574245934	0.3244053641058128	-0.6932454452785801	1.2897220875573867	3.9806296302819155	5.380942766350468	3.901790865167473	2.3521131865138605	3.212893326634776	2.339763776863199	3.1499759009025645	4.5336820244841105	3.604026448117613	1.5656694787955965	0.9796303075249326	0.7254814663613849	0.9367769167665636	2.1400846943974274	0.9320308703108249	-0.17888637153151832	-0.5860166559205449	-2.025517188770454	-3.572757045974001	-5.514069816385712	-5.821917678709018	-4.727616590084379	-4.6801058035505845	0.468	5.288050225731959	0.2888599115620596	0.18186827239539768	0.19255046379864335	0.3367213522439013	1.4382858448426699	0.8223358850735908	8.879632459446414E-4	0.7356593328859075	8.879632459446401E-4	0.7356593328859073	0.8724926282525762	0.7470913304837957	1.6958088899873078	0.10143606277061748	2.1598233580642185	1.9968171877327716	0.631094774216085	2.2077475338289925	0.06934032599720451	1.2276467371273185	0.11685297649210376	2.265796739149488	2.243717197654386	2.3922070058459157	1.942551390330703	1.0	1.0	0.0	0.0	1.0	1.0	1.0	1.0	1.0	1.0	1.0	1.0	1.0	1.0	1.0	13.0	-55023.87436377429	0.0	0.0	91.0	-1293.7912667515154
275580000	-56781.06419331552	-1389.112604435779	-55391.95158887974	0.43035331781915204	2020.909372709578	50.5493649295458	0.5205080913864218	0.40088515707884437	0.7201207333407823	4.413280455534822	3.5063285444304824	4.149016237350651	2.3018151758911127	2.476466458470774	2.4914442788050453	2.8858410564573544	4.410715614244071	3.1878571336602395	1.5274121068841282	0.7142517323196371	0.8646256420841372	1.0854889490741113	1.864818601316351	0.35370404066965794	0.47023628918120086	-0.11354092624433978	-1.7711672830496465	-3.399130271702562	-4.3327016971229515	-4.955582340236275	-5.8917090414184665	-6.019444732043217	0.468	4.696011166040685	0.29450398884224943	0.17990792137285921	0.19037372825644533	0.3352143615284479	0.9951831424961998	0.8024534737507292	9.076531466110539E-4	0.8725253989965218	9.076531466110537E-4	0.872525398996522	1.017584335090022	0.29378291232332165	2.2164731079287296	0.14529944344105492	0.5615077721889576	0.5379980428194178	0.4884374700710095	0.7584931687004572	0.19134657533702915	0.4568704762076069	1.654617104778049	1.0247536211600805	0.7369784680258835	1.5621983560129207	0.9836342847838536	1.0	1.0	0.0	0.0	1.0	1.0	1.0	1.0	1.0	1.0	0.0	1.0	1.0	1.0	1.0	12.0	-54996.88161264518	0.0	0.0	89.0	-1322.015398676634
275590000	-56796.79745490505	-1420.2964245687856	-55376.501030336265	0.4176447915797864	2020.9220812358176	50.260818489488194	0.709400169951299	0.5535022820098268	1.6200377475639047	3.852596395199338	4.66264165192679	3.531002849695948	1.8725990139296478	3.2458313501259415	3.126012558454531	2.7411737544257235	3.9921972169412436	3.0479958661422915	1.883443328450074	0.958713867114375	0.8376885399341429	1.3447039383491577	1.935239568200388	0.2435275193296152	0.3138907164697743	-0.34402850283337727	-1.7246341652761359	-4.174677459812642	-5.927292927152231	-6.340905455429951	-7.301733104388586	-7.367979118754292	0.468	5.732925958452935	0.29208336689258996	0.1813144118866579	0.18945110812926955	0.33715111309148443	1.2829063696823164	0.7944502211592862	8.789740276747796E-4	0.9916752560020665	8.789740276747798E-4	0.9916752560020685	3.7252101619038864	1.374465848442918	0.5267317534606193	0.15343482333820607	2.959705208844857	2.29955889858709	0.9035430580119452	1.2259029102063201	0.43975773959125	1.2567398175362512	1.3874089733067523	1.3989532920508598	0.8988590378371226	1.4498340898219646	2.706857015856955	1.0	0.0	1.0	0.0	1.0	1.0	1.0	1.0	1.0	1.0	0.0	1.0	1.0	1.0	1.0	12.0	-54976.23365394235	0.0	0.0	90.0	-1336.1515627145093
275600000	-56807.851941446155	-1406.0590095592174	-55401.792931886936	0.42573329913325086	2020.913992728264	50.19429988076882	0.8375687476425235	0.9568027018731424	0.9463357855778138	3.4971590388075757	3.742321621172937	2.754853046602888	2.2805936521362433	4.028193624358356	3.3175154621304523	2.722155222301044	3.723818669935102	3.006813114305972	1.5440586031581112	0.7814499652577526	0.7174864456524299	1.0808551465489988	2.0535707325984185	0.2803926514128423	0.4763929872990155	-0.2833879890378069	-1.7065927709145243	-3.2226861978431964	-5.636448127160543	-5.8993724103633625	-6.652745627829896	-6.601231902321089	0.468	5.467030949376388	0.2934174902444681	0.1793266157832748	0.1901798692860383	0.33707602468622067	0.9278541584303435	0.7885920122180843	8.85419668445172E-4	1.01964021960384	8.854196684451746E-4	1.01964021960384	1.1574135487614654	0.767888962561104	0.6533715356053483	0.5655226047817223	1.3515349350582102	1.6391921759569594	0.5477205783429753	1.4331949502143864	1.1330200754031854	0.40147953686025023	1.958477198145582	0.7784131029567475	0.2835107798748649	1.6174422157409265	1.4805463344851064	1.0	1.0	1.0	0.0	1.0	1.0	1.0	1.0	0.0	1.0	0.0	1.0	1.0	1.0	1.0	12.0	-54982.34512726224	0.0	0.0	94.0	-1328.113606091836
275610000	-56828.00032107478	-1393.7486723217578	-55434.25164875302	0.4164940542409295	2020.9232319731564	50.55050948202064	0.5134523794815873	0.9912264162650173	2.352476711075372	4.866355113795645	4.353879535522237	2.691182370536594	1.8746148770562066	3.186092382693285	3.2546704178897103	2.344203534697121	3.6676436622321056	3.3661852860048778	1.4318458437367187	0.8410606066144493	0.6677185751056772	1.1962165817013264	2.631066572099178	0.9060790121301245	0.2029815778595277	0.048232440866055215	-1.6725864019401937	-3.431743638678279	-8.411785339118738	-8.720834062432107	-11.363066373437189	-14.148912724343598	0.468	4.918201039014572	0.2876456892907354	0.1793266157832748	0.19041648543624085	0.3426112094897509	0.4738696577883916	0.7032865930135764	8.758775311178717E-4	0.8223070323246274	8.758775311178714E-4	0.8223070323246261	0.38750117755156627	0.1549139871645987	0.23650377230424297	0.16630206409837653	0.8551129607649797	0.8109608090092933	0.5445423946357477	0.661677262101683	0.21107966247392174	0.8489614171896976	0.5050041594308629	0.5083637677448707	0.8112101940518559	0.9165447963627809	1.614936608850882	1.0	1.0	1.0	0.0	1.0	1.0	1.0	1.0	1.0	1.0	0.0	1.0	1.0	1.0	1.0	13.0	-54999.40907279783	0.0	0.0	94.0	-1331.162267631603
275620000	-56827.19635608198	-1396.9327000622638	-55430.26365601971	0.41655366190122745	2020.9231723654962	50.36057336834151	0.4225367917811459	0.8411673386124766	1.5788670239624327	3.0388194271954947	3.3967568231597234	3.059299107740359	2.2992983952716455	2.9849736554035076	3.852021207701422	2.8934725578939853	3.3033043748006503	3.521939159334502	1.5457238463829643	0.9997484429766865	0.6197175409452506	1.5773945450597355	1.8378639771053131	0.7766184904811542	0.41848172990091914	-0.4300171672950328	-1.643485466010723	-3.1223212296600353	-8.882745241293817	-10.59879568141759	-9.368857866713787	-9.269513495689706	0.468	5.501389355001161	0.28980791734797023	0.17879336107122132	0.19407496082012532	0.3373237607606851	0.9964173788682401	0.7710793673530617	8.942577448244559E-4	0.8420744558352707	8.942577448244567E-4	0.8420744558352691	0.5401445884903474	0.39034783612998997	0.922121032450483	1.5111583249329115	1.1379770090457393	0.8680854913568493	0.7675474541764992	1.6724116177907218	0.5687436941991302	1.0365575622037537	0.11569233561602787	0.25632135590281996	0.6414446861687744	0.7605400462456348	1.6363473719319954	1.0	1.0	1.0	0.0	1.0	1.0	1.0	1.0	0.0	1.0	0.0	1.0	1.0	1.0	1.0	12.0	-54998.93902186654	0.0	0.0	91.0	-1331.338433155072
275630000	-56783.75672215385	-1387.8370027736935	-55395.91971938015	0.4163566040702198	2020.9233694233271	50.53320201437069	0.6333977805613741	-0.03264910789894236	1.5563301317042686	2.6304847865494287	3.354210003660081	2.296557057283801	2.1647134903361644	3.0134316393150566	2.7595006930423547	3.2342093314100726	3.2249435218687155	2.965901054927907	1.2982951384083021	1.0236839270444715	0.39843614526549403	1.6621054904852668	3.139643985569082	0.896166374399613	-0.03722212594377411	-0.6746029933164206	-1.3708765833739796	-3.2206165203941617	-5.289775340165798	-4.8216692731963215	-3.460330647413417	-6.0130937306295085	0.468	5.32142816143989	0.29584752752700383	0.17710043158899644	0.18746151628122923	0.3395905246027725	0.9802654295672659	0.7615672690529617	9.17176192981017E-4	0.8460461437254426	9.171761929810174E-4	0.8460461437254427	0.9162848898144716	0.35744294291571416	1.754083019590772	0.28102035969488	0.954493246690606	1.04686032216933	0.5825589111831533	1.6197673298060642	1.0582393262301297	0.5526171524540124	0.12762782241126114	0.7676188766876915	0.7548143177678186	1.2569546552261226	1.3161483252402024	1.0	1.0	0.0	0.0	1.0	1.0	1.0	1.0	0.0	1.0	0.0	1.0	1.0	1.0	1.0	11.0	-54986.697565246526	0.0	0.0	88.0	-1323.3629450171131
275640000	-56767.35941922122	-1378.2009307440014	-55389.15848847722	0.4204466230715892	2020.9192794043258	49.435829860825045	1.0390488261195612	0.25938640984353545	2.3791106490794025	2.6604126076036105	3.3036274864744812	2.745166874764333	2.3898116527979325	2.8296969856597616	3.121837794697581	2.6446025644125672	4.467830998812737	2.992906144747323	1.28014613550392	0.9039021071949579	0.675690254519293	0.9169602040087876	2.306894508152313	0.930199868443867	0.1397967589645266	-0.6291324384545524	-1.217559625628041	-3.212498310444387	-5.2401253173957505	-2.336702356039554	-2.976956992720104	-2.562931055789572	0.468	4.914712489207784	0.29339899834117106	0.17743824781039347	0.1931090107320044	0.336053743116433	0.8582582037775898	0.7820608427939386	9.453652877851761E-4	0.8201119013350708	9.453652877851764E-4	0.8201119013350693	1.5196445478781815	0.38158023798755797	1.6146122301171926	0.028279610571979908	2.7205152050404537	1.621933095810612	0.5158879236590601	0.9246960170401535	1.9261251615233013	0.9304777916159722	0.12918113442884321	0.6821380422776536	1.2954488186708029	1.2718550225987506	1.206997419791774	1.0	1.0	0.0	0.0	1.0	1.0	1.0	1.0	0.0	1.0	0.0	1.0	1.0	1.0	1.0	11.0	-54992.27814221353	0.0	0.0	89.0	-1312.3799383099044
275650000	-56751.92893712419	-1350.044588749889	-55401.884348374304	0.4164849355534422	2020.923241091844	49.62884574595417	0.5972158874420468	0.3985333526470247	1.7349739653612142	3.72033323625678	3.4329471261591653	2.1434624476425195	2.3358578827634084	3.2079087077001103	3.234629615453349	2.7550507117253504	4.119160601149065	3.6648249327663938	1.1609434489701898	0.9114346759160324	0.277097006900692	1.406200884746999	2.8058904753042637	0.6671441127173167	0.060558246722379555	-0.49742950052350193	-1.1590826454249394	-3.4927812768814936	-5.1199189739929825	-3.035485606539199	-1.947921199798512	0.1582328526122483	0.468	5.6400590699864	0.2907696737767292	0.17725569522192056	0.19517414369867242	0.33680048730267975	0.776160152311748	0.7575158298354437	8.980237310616834E-4	0.8931383155252273	8.980237310616836E-4	0.8931383155252283	0.9346739059966366	0.669578226691692	0.9715871769944503	0.6010239449556058	1.9907648691662463	1.4876648719852215	0.6235346265329443	0.5717021924156335	3.3801780992077646	1.1040453099971217	0.4479246596350757	0.8035388266451566	1.434200044329838	1.3052257516006551	0.6754019807637982	1.0	1.0	0.0	0.0	1.0	1.0	1.0	1.0	0.0	1.0	0.0	1.0	1.0	1.0	1.0	11.0	-54994.77566808145	0.0	0.0	92.0	-1280.690674198277
275660000	-56771.77809238236	-1355.7538506885649	-55416.02424169379	0.4215015425283552	2020.918224484869	49.06092609376772	0.4765908439752667	-0.5313418151110132	2.132871127484517	3.632248986957557	3.8701337553136703	2.4356961188230013	1.8957621642765594	2.5562077096364564	2.9009313687779237	2.8768456742578254	4.43483261699719	3.0031911834904927	1.183943581959015	0.7250339068384255	0.507162465957375	1.5421315692433244	2.004689828314961	0.6846316681673468	0.0457168915514132	-0.7771158208727595	-0.9931656784250722	-3.1904584000344234	-5.212877631898839	-6.139908424521144	-7.483558164023037	-8.35586172895841	0.468	4.988800895938679	0.28907762515969904	0.18393170048715418	0.19126623189473516	0.3357244424584136	0.7102684567438662	0.7344443208239726	8.869834549527954E-4	1.0958345597722712	8.869834549527933E-4	1.0958345597722703	0.8056710229767657	0.2558831499553466	0.1849189745687441	2.0142660765945046	2.6870304870170325	1.1144958862767778	0.4355038153417147	1.6034706186662733	0.4257489033492497	0.7232777582463326	0.17280886750947133	0.4577502755440774	1.0170224161595556	1.3983851060429777	1.0204296964843014	1.0	1.0	0.0	0.0	1.0	1.0	1.0	1.0	0.0	1.0	0.0	1.0	1.0	1.0	1.0	11.0	-55026.427299469826	0.0	0.0	89.0	-1280.0715599606224
275670000	-56841.028318761	-1408.424590349521	-55432.60372841148	0.42420003391562683	2020.9155259934817	49.76786595110294	1.1309437056282183	0.6661595471294647	3.1095138185423905	3.008049543043183	3.9615492599112057	2.195561448702983	2.314882613095947	2.43022289196953	2.7958346122917592	2.969947611435542	3.3694553754035512	2.971672439846695	1.3005003482432351	1.1291549755270391	0.4530069621842101	1.5222498205605297	2.0307407473951553	0.8725536109108438	0.49383128005817095	-0.676351939749532	-1.0382288318133128	-2.745831001355369	-4.16394984522285	-4.748619786301879	-4.874040401229077	-4.720435301746284	0.468	5.296397738389325	0.2914441228113979	0.179092160525295	0.1899431605149081	0.33952055614840093	0.7179369300716096	0.7468267928185027	9.426132627201071E-4	0.8873770886649543	9.426132627201052E-4	0.8873770886649529	0.35809498239515125	1.537034253083529	0.9746489947934546	0.11740770209396843	1.6653627936725652	1.233828908162408	0.3864376041092556	1.298395071107452	4.6161576021427875	1.0379102197885441	0.254422234507925	1.2693816740627824	0.47332571702249604	1.8253733261603116	1.68858661062902	1.0	0.0	1.0	0.0	1.0	1.0	1.0	1.0	0.0	1.0	0.0	1.0	1.0	1.0	1.0	11.0	-55038.47004619955	0.0	0.0	87.0	-1337.0715392408817
275680000	-56827.20398403281	-1395.9779649869854	-55431.22601904582	0.4205364761180262	2020.9191895512793	49.97745117014528	0.7377541139853183	0.3978642957672772	1.7050309610093908	2.9560002102206893	3.177794475217325	2.7019552361928083	3.349569776407412	2.3463643519905117	2.616056300518994	2.5420646398648525	3.977079042617307	2.9462303487696357	1.3882313085432965	0.8155641406925276	0.23390952541146068	0.7147714278256241	1.7868879668126518	1.122455730647481	0.6053649956423597	-0.5718168537192319	-0.7681526397839233	-2.6613657897745417	-3.875376802153287	-4.495531617268646	-4.993811976246846	-5.461448583545928	0.468	5.189603817421069	0.292063620178079	0.17709022299614224	0.19183993489331777	0.3390062219324629	0.8532034517628154	0.7592798771139008	8.870312634328939E-4	0.7147565898800726	8.870312634328927E-4	0.7147565898800738	1.2619313706600632	0.605599087035676	0.6398871807300257	0.043719605489483504	1.3718872275402951	0.9041689976880982	0.32872828325330794	1.7863314014142793	0.3141789085350246	1.912109778206744	0.23173334668503198	0.8469862980852547	1.373627196471915	1.1116928885832291	1.9749913420504146	1.0	1.0	1.0	0.0	1.0	1.0	1.0	1.0	1.0	1.0	0.0	1.0	1.0	1.0	1.0	13.0	-55046.40379912332	0.0	0.0	79.0	-1332.632310299427
275690000	-56801.97950439242	-1404.185708817087	-55397.79379557533	0.4372148484744452	2020.9025111789229	50.289428784539446	0.7092322495982084	1.1219298453581403	1.3608863164024816	3.103234044244333	4.363275979516138	2.69870518482344	2.175581793216693	2.51209848977826	2.631899750365078	2.9177411577841825	3.6292526125206535	3.705875359356023	1.462007031442862	0.6597935800708263	0.433501019810687	1.2098982551093704	1.9686151377848524	0.77379913106386	0.13717549162205295	-0.42267936417202967	-0.9477830479141691	-2.7515879729379593	-3.9513908491686682	-2.779798847679757	-2.4719848399328614	-1.676219412059147	0.468	5.2650101931963595	0.287282581374996	0.17930504971967579	0.19382737537317116	0.339584993532159	0.6366597952048048	0.7162541176220919	9.032287336692404E-4	0.8868749439946534	9.0322873366924E-4	0.8868749439946544	1.3334408352961271	2.524855390856798	0.7306517579576627	1.029436824172002	0.9451621914271306	2.7399146870277256	0.32538719618414796	1.415997218179846	0.2307755070505776	0.6874244190508055	0.2089842847112724	0.6723580039659259	1.6891368382093097	2.4594306231458156	0.8555641782181185	1.0	0.0	1.0	0.0	1.0	1.0	1.0	1.0	0.0	1.0	1.0	1.0	1.0	1.0	1.0	12.0	-55010.58277931613	0.0	0.0	86.0	-1331.6136116923153
275700000	-56790.23403179464	-1384.6440059611857	-55405.59002583345	0.44239318253761145	2020.8973328448596	50.06528970189044	1.2608478427703878	0.8636502432770223	1.603455933092303	3.4036433673384416	2.6682973805782093	3.435556985157785	2.4781286113741006	2.284463835334928	2.6721825982732557	2.9597714747773907	3.2980189154159847	4.04312474249434	1.6070274974640242	0.9618413411406387	0.3176069107952154	1.7859786723545379	2.0103813870628717	1.0165271080088465	0.04664670342828925	0.06627943644891729	-0.7308189366916017	-2.805916010698223	-3.1761715307188205	-3.7801834277319353	-2.1932143527773844	-1.3298065572023003	0.468	5.1138775050216685	0.29049963245086435	0.18002689136539346	0.1922751224136503	0.3371983537700938	0.6752248207103095	0.7524939191288341	9.259658606679193E-4	0.8322224292423728	9.25965860667918E-4	0.8322224292423721	3.1657901594680586	1.1998577171042037	0.5103996892248754	0.9053296070044453	1.4388077857348185	1.8380925804866854	0.09255970980603505	1.3476618115226484	0.3589868878165277	2.3212282002212183	1.2477238783858895	2.277837456414315	1.1013881978213231	2.4689204808674092	1.473662009022535	1.0	1.0	1.0	0.0	1.0	1.0	1.0	1.0	1.0	1.0	0.0	1.0	1.0	1.0	1.0	13.0	-55036.35311537228	0.0	0.0	77.0	-1308.0794875625386
275710000	-56787.079398807946	-1392.8867361521939	-55394.192662655754	0.4364829468462591	2020.903243080551	50.727939756840755	1.060648964353547	1.779256451213526	2.1339226346651516	3.0672674779505673	3.5692170434294272	2.895209348965826	2.4610395721722176	2.2980501136222498	3.0806331208205746	3.029512861854925	3.2424394464094823	3.690597547818057	1.6046084460842753	0.94582719219835	0.3388098591854154	1.9748485054030955	1.7530066388355001	0.7537638105922779	0.5991593576145778	0.16341546551431907	-1.1430536937002687	-3.278718845506986	-3.3300987505144333	-3.1754690986716225	-3.0318486118273396	-2.6806938953378223	0.468	4.888736481379789	0.28939986244335475	0.18076040799166315	0.19236792904954111	0.3374718005154429	0.4736501976642278	0.658644424527127	8.607780777897316E-4	0.9115751665609036	8.60778077789731E-4	0.9115751665609029	0.7753066418915939	0.186779558769351	0.3048783300904088	1.1550585898310133	0.7291213510784557	0.7354318640330464	0.2570861546176747	0.98247651650204	0.09356117644672048	0.8705553176348498	0.12201865368492124	0.2892419790203164	0.5072611698917077	1.299073583687523	0.6691378522962717	1.0	1.0	1.0	0.0	1.0	1.0	0.0	1.0	1.0	1.0	1.0	1.0	1.0	1.0	1.0	13.0	-55004.03637851597	0.0	0.0	87.0	-1325.1163047974057
275720000	-56770.87006376481	-1402.0170896197828	-55368.852974145026	0.43640334113931134	2020.903322686258	51.50865178958449	1.2964235070918297	0.41960462352667094	1.602647612464152	3.00047339078981	3.005176268077328	3.26746233457881	2.2564897813433618	2.06977703190824	3.0998640027057776	3.984633746136183	3.7523812563611587	3.1569639013390676	1.92962617698272	0.9080538743458361	0.1358255541843645	1.413151788848092	1.3551475863355409	0.753273321800422	1.0678817458540175	0.5162922368902394	-1.1165273113102385	-3.391575187568248	-4.261017815646726	-4.112805047730208	-4.707511140490567	-4.041775377109723	0.468	5.161101209805394	0.2909377837298859	0.17864610648063883	0.1914543180993755	0.3389617916901017	0.7387145159879922	0.7483302863552453	8.67561314369658E-4	0.8630786140500732	8.675613143696582E-4	0.8630786140500738	0.8698589407923392	0.6539677187816862	0.20102012202888433	3.8844535298566045	1.0781039406525421	0.7183906499396566	0.48830392947896745	0.6858292888238875	0.5237900518361143	0.6523352256066014	0.28525556247566364	0.4053640559255976	0.5522675369828353	1.0685774188590675	0.682555900500338	1.0	1.0	1.0	0.0	1.0	1.0	1.0	1.0	0.0	1.0	1.0	1.0	1.0	1.0	1.0	13.0	-54986.35641004089	0.0	0.0	82.0	-1331.4884437271087
275730000	-56779.639383070906	-1389.5863273201485	-55390.05305575076	0.43369326339007114	2020.9060327640073	51.10641137391709	0.7024344640275417	-0.10640123596622234	2.580194617811736	3.461537701516842	3.9462201582457084	2.810985082659598	2.457310654961688	2.224219979001405	2.4895195475106666	3.31406771281566	3.481608082074244	3.4289344528190187	2.098471721929879	0.6238533208303576	0.3264978311502485	1.2518699278395284	1.9925185567261965	0.41335760968158053	1.745426195658928	1.1866757619720247	-1.0310854735531925	-3.4192949436747617	-3.2718029719185533	-4.839128125062517	-5.445862867938465	-4.143734123023275	0.468	5.679240708479068	0.29573743817767534	0.18261212260101256	0.1907609156707596	0.3308895235505545	1.5569832373075674	0.7948093842434242	9.215136176900526E-4	0.8185677186083761	9.215136176900519E-4	0.8185677186083739	0.9914057887990151	0.6172709146954998	0.38500839462565134	0.039318822772315104	1.2980063670260655	1.9789271129583377	0.6419929922300666	1.6108952011214985	0.26390265952450415	0.8829316645086289	0.12450658285988185	0.4982102541801171	0.8050529603012301	1.2376010535161883	1.3420715984599971	1.0	1.0	1.0	0.0	1.0	1.0	1.0	1.0	1.0	1.0	1.0	1.0	1.0	1.0	1.0	14.0	-54990.41118266622	0.0	0.0	86.0	-1318.0098316520211
275740000	-56795.7611675747	-1383.8653848897648	-55411.89578268494	0.4164468115133155	2020.923279215884	50.89722496719095	0.8809431332862987	1.2673902139552478	1.588449500397721	3.4809111844616187	3.1447998930962267	2.689656020981392	2.4077062315348807	1.988669927242829	2.4587173483760534	3.604000656041383	3.382568780815822	3.4270879273794854	2.002741637750815	0.7164463045664792	0.2904270670540441	1.2975256092595853	1.9805606510471367	0.9475514942894439	0.8745859779043224	0.430697985130627	-0.9110619165209904	-3.665140751383735	-4.50602650866024	-5.331260414220185	-3.599459731832697	-2.686858320897131	0.468	4.884368540682147	0.2867027730329792	0.18016088880175551	0.19273787307478443	0.3403984650904828	0.5493825667852639	0.7444153585937974	8.698159871081339E-4	0.7875750992699118	8.698159871081345E-4	0.7875750992699123	0.7544522822781531	0.4677046779078473	0.61120212794624	0.13376323139411017	0.675449455515149	2.198309591728843	0.5498972620382487	0.8091025879817404	0.2599873372375292	1.6755155410767952	0.2688824618391109	0.3158631607939194	0.6826296591411436	0.8686332578705391	0.9060785837721532	1.0	1.0	1.0	1.0	1.0	1.0	1.0	1.0	1.0	1.0	0.0	1.0	1.0	1.0	1.0	14.0	-55014.50338150847	0.0	0.0	86.0	-1317.5978519934515
275750000	-56759.23601092529	-1385.1121539749884	-55374.123856950304	0.4219192835139618	2020.9178067438834	50.19636810141186	0.4735157532172061	1.334039703392167	1.0183433011868055	4.10629455554223	4.337031411242979	2.6136845791773213	2.25913311300158	2.3049890270966134	2.602933442421112	3.2161349534698953	2.80047795239642	3.4622100004807996	1.815596765357954	0.49002699929738264	-0.01828022964792214	1.0677997749707016	2.3854169794336664	1.3219069520371585	1.0237762581224863	0.4208088919182899	-1.11058209700033	-3.0901682028185675	-2.753900510606106	-0.961021052890386	-0.886446914748015	-0.5033283498469951	0.468	5.17824908056111	0.29136435627382096	0.17597630375772189	0.19445874198492172	0.33820059798353747	1.730914164972736	0.8055772536256505	8.822061749351334E-4	0.8613339771932069	8.822061749351338E-4	0.8613339771932087	0.5708712584075645	0.37018265376237436	0.24340681602887293	0.6726289380019144	0.5451048128335014	1.3113124862087886	0.2129014478513147	1.3312514421236818	0.3760916133584708	2.121724327532426	0.38157140936946987	1.1568003175194796	1.0392645451027716	1.5395343072112733	1.0179661071843569	1.0	1.0	1.0	1.0	1.0	1.0	1.0	1.0	1.0	1.0	1.0	1.0	1.0	1.0	1.0	15.0	-54985.73425383123	0.0	0.0	84.0	-1309.4363347799158
275760000	-56779.351744928834	-1373.545371091108	-55405.806373837724	0.42927055140395876	2020.9104554759933	50.22154341483938	0.7256862030946662	2.9329229106678367	2.716962519531392	2.080892888957004	3.868720126436068	3.4667879773935315	2.7785698110915296	2.0970674288862745	2.633244867697829	3.1579673984325267	3.18849433470485	3.8114987761531616	1.8330633417993398	0.6261370130285256	0.14403311000114316	1.9239652075855846	1.9723887156266828	0.8377192555031036	0.7529917774390112	0.2820430297786204	-1.2959519751238047	-3.0881586297817067	-4.934057279402817	-5.387152770725801	-3.8659668555565156	-3.6428122024968967	0.468	4.9247983319261985	0.2955729329431038	0.17613841659666662	0.19384839442875687	0.33444025603147465	0.7859457471979086	0.7419676520971387	9.172933789310455E-4	0.8856177477730619	9.172933789310438E-4	0.8856177477730623	1.1632506160800673	2.645467907774443	0.28518079408443525	0.22856756353926472	1.1966512783704681	1.004738348185074	0.30792253781434914	0.5965663580904585	0.13304447895846927	0.6202145720418947	1.843592700280594	0.802812038182085	0.5558733089812786	1.182031629974088	1.4039333886026681	1.0	0.0	1.0	0.0	1.0	1.0	1.0	1.0	0.0	1.0	0.0	1.0	1.0	1.0	1.0	11.0	-54997.617571502386	0.0	0.0	92.0	-1307.0598818161188
275770000	-56747.641266280276	-1365.1250326336994	-55382.51623364657	0.41937020055170254	2020.9203558268457	50.137250656994794	0.8640782757474981	1.8342091517408416	2.1871692983846702	2.2755375930471446	2.6504507627229694	2.9406795953370253	3.209445289497961	2.0497859291653078	2.6414956789281043	3.2131618900913184	3.0918151015538404	3.130301510464757	1.8624239862395622	0.8498878783117861	0.11478795804753912	2.0419845404336434	2.6072069251907517	0.6871697309588018	0.3894153740543551	-0.07987519234416507	-1.2346375037456738	-3.2369611395478355	-5.169640731735958	-5.681115761795962	-5.9480528728700515	-5.630198550558045	0.468	4.955879311233268	0.2865473133837521	0.18041703494473235	0.1917885985708841	0.3412470531006334	2.006226725752276	0.8293009342713882	9.074232313378093E-4	0.8005581890290288	9.074232313378105E-4	0.8005581890290293	1.1669249640996535	0.5961201614764586	0.4419061849383138	0.7941176005097288	0.7624049996727357	2.05046746087135	0.259599700767472	0.2496459284716356	0.5638407773868869	0.572886433602873	1.4223597963835652	0.29775081498168615	1.3026348286164748	1.7679275820573372	0.3708313556234231	1.0	0.0	1.0	1.0	1.0	1.0	1.0	1.0	0.0	1.0	0.0	1.0	1.0	1.0	1.0	12.0	-54971.09142947128	0.0	0.0	89.0	-1299.4427327287824
275780000	-56778.79373296036	-1377.8480110333596	-55400.945721927	0.4225952473591206	2020.9171307800382	50.11947645401907	1.164573677093049	2.8173337220615435	1.6312658987400366	2.355167779773474	2.6054738090214213	2.866359352186119	3.0295415480158603	2.1971189447041013	2.433941686212882	3.472391404951737	3.2650159401251995	2.9999083562414244	2.101282281807446	0.7284983190678798	0.2802922666499345	1.502600893022011	1.847742384731256	1.0743912295025373	0.3961959599146599	0.10433775099652642	-1.1712291483656945	-3.675446964421779	-4.9641151738248634	-3.8288963358682375	-3.766762346165306	-4.344765689088095	0.468	5.646557988392064	0.29498935525209874	0.1825767052859116	0.18849364928297807	0.33394029017901355	1.2757159168909322	0.7746023481621491	9.407186849595027E-4	0.6360788302538455	9.40718684959502E-4	0.6360788302538444	0.5711472211560015	0.12784525993751877	0.5045306551910357	0.11632066405971403	0.46524715523732724	1.5447362286975483	0.09176460466783144	0.8232180890458898	0.36392128667864404	0.3081231509194753	1.668677106830558	0.5050579280589859	1.1508846619238982	0.9462537385258678	0.1181062210107834	1.0	0.0	1.0	1.0	1.0	1.0	1.0	1.0	0.0	1.0	0.0	1.0	1.0	1.0	1.0	12.0	-54999.42270529426	0.0	0.0	81.0	-1324.8284651260833
275790000	-56770.58663210518	-1388.0176728358506	-55382.56895926933	0.42797978246680174	2020.9117462449306	50.774178134648224	0.7000355412534855	1.4096121157373906	1.4139692437080333	2.887302491369596	2.864080898339635	2.782691379053969	2.6212826388911186	2.4407158150659223	2.6598369208274284	4.611805315710816	3.1165361334168487	2.8422889052332914	2.039534365425186	0.7896374768360578	0.24151007359103072	1.8979661328805264	2.469546331594511	0.7650474300084189	0.5112917941039329	0.22879825872041207	-1.4032866688250154	-3.520678758840503	-4.258914025319311	-3.919450380566247	-4.867388997161277	-4.348444846072368	0.468	5.212408703416276	0.2893214558601962	0.1776290165503311	0.19343976760741216	0.33960975998206255	1.175895633576609	0.782325563983895	8.678582640333091E-4	0.8594455807165594	8.678582640333091E-4	0.85944558071656	0.8012879521145888	0.8391573478835059	0.3261435266533781	0.12481497609041098	0.9333303504029636	1.6556893763039062	0.5752954903373345	1.0257630085246063	0.18409524789523588	0.8831912540674453	0.786506774007785	0.6183371014325799	1.346840007169377	2.786863980310473	0.3971007113340663	1.0	1.0	1.0	1.0	1.0	1.0	1.0	1.0	1.0	1.0	0.0	1.0	1.0	1.0	1.0	14.0	-55002.84104601635	0.0	0.0	82.0	-1314.9321161160024
275800000	-56758.449831375474	-1367.4585753492863	-55390.99125602619	0.4261591204858533	2020.9135669069115	51.8191052618751	0.9246015120457318	1.307339421381437	1.4606653321692018	2.4759665473060237	2.7297965145197467	4.296713189238662	3.0588367310805022	2.621254982307926	2.3228327311090724	3.5998618024523643	2.6912069617400713	3.332464294540225	2.2899694277624243	1.1123633675589357	0.079844520625913	2.1924016795951813	2.1237212482986885	0.6546543892282781	0.44045256735579735	0.35033073442645885	-1.2504921419524988	-4.1473230900084035	-5.081067772552185	-5.186308734408178	-5.582116976594274	-6.498109255919743	0.468	5.11218967789871	0.28961652206594424	0.178573741453614	0.18958670512678324	0.34222303135366056	0.9604248336879011	0.7676491531578487	8.932763151602283E-4	0.6928562497944445	8.932763151602305E-4	0.6928562497944433	0.8588622233351827	1.0078406783108145	0.863322656576247	0.0291302424406799	1.377073982173118	0.9251696617575179	0.8274196479155622	1.9209297056281305	0.21839862542595878	0.5513184295033078	0.19659709095580585	0.23030019561294884	0.8242801679123253	1.9067040274750047	0.7052445425916317	1.0	1.0	0.0	1.0	1.0	1.0	1.0	1.0	1.0	1.0	0.0	1.0	1.0	1.0	1.0	13.0	-54995.91469286621	0.0	0.0	81.0	-1305.811097842982
275810000	-56777.63598373692	-1379.5502788383042	-55398.085704898614	0.4275561118829401	2020.9121699155144	51.4044840973571	0.7033836984844417	0.9575732105337355	0.6296272120969132	2.3821384283969183	3.1507540529293325	3.2729067054302945	2.784026726292058	1.9688730008646005	2.3990665491215095	3.876185908499213	2.641758425911511	3.8015709689059443	1.971129155550315	1.133495960466589	0.0393329774986623	1.9850345315692606	2.9758910677075194	0.8802289084530583	0.3643347669787935	0.6578037450677001	-1.2437292209709077	-3.3002826330889965	-4.210251521807987	-3.786492656441771	-3.2293679970931652	-3.4400418416111496	0.468	5.022773279267739	0.2920545649619065	0.17828544726976084	0.18855070568635743	0.34110928208197727	0.8608241929136854	0.776949382108515	9.157328255958843E-4	0.8532872331562001	9.157328255958849E-4	0.8532872331561995	0.7481404473204468	0.448185330074195	0.20881266864050943	3.0188121291655015	1.089597945477501	0.8819924359115986	0.31340991062511814	0.724507058592964	0.5659406961047674	0.49880139407906604	0.3573466786682474	0.5164658716531502	1.0645008576498527	2.046630736837819	1.0946675923106715	1.0	1.0	1.0	0.0	1.0	1.0	1.0	1.0	1.0	1.0	0.0	1.0	1.0	1.0	1.0	13.0	-55016.98040734532	0.0	0.0	81.0	-1309.1971171836792
275820000	-56846.15505692223	-1446.6161463678757	-55399.53891055436	0.4426575271476395	2020.8970685002496	51.744432803678684	1.2179137870489412	4.3018782255447165	1.9963269515850617	4.442827032347013	3.8171187673505984	3.3783972641315967	2.881610409568036	2.3666793685359235	2.536815283899963	3.2382257555759573	3.5914914182817874	3.6197275283565777	1.8420760213454668	1.035401640755822	0.38167232005092966	1.9541013971204177	2.3090846356234485	0.6493517134486652	0.19259121046943478	-0.3817865210173519	-1.445882814567887	-2.902309504920404	-2.713425937435135	-2.09508733129587	-1.6989923441147816	-1.4836435543743796	0.468	5.444577584165289	0.2942298817833853	0.18019288783797502	0.18736284072917234	0.33821438964946937	0.4072124506093898	0.6886883638380016	8.99472650378665E-4	0.8943900215726484	8.994726503786622E-4	0.8943900215726465	1.634336103893021	0.470150833313295	0.8153653799935887	0.6460342939189387	2.4754250488506737	2.301698474087736	0.6606368334161707	2.115886148745953	0.6341827066920602	1.3939732868572818	0.23310487974282784	0.6720392987672483	2.179777529598763	1.8996898966751288	1.9631276868790197	1.0	1.0	1.0	1.0	1.0	1.0	1.0	1.0	1.0	1.0	1.0	1.0	1.0	1.0	1.0	15.0	-55009.67199931569	0.0	0.0	80.0	-1362.319251564478
275830000	-56795.604135420406	-1413.8619274067423	-55381.74220801366	0.4314361130155921	2020.9082899143818	52.38874218714006	0.8061586317354982	1.5285688309110335	1.350781511902754	3.8059445423339406	4.492170776043022	3.6150337392341823	2.7673272843725716	2.6289614769992373	2.3909604596924217	3.6652457270388394	3.0499176161022796	4.546347354492394	1.8863715533015484	1.4564584159024758	0.3669338105313877	2.395186602306177	2.2773143413970054	0.43597972261300005	0.40996878147674626	0.012811429802065483	-1.759025562656063	-2.5879539217602017	-3.1338146459677296	-2.5403074391983056	-1.770070152593012	-0.261677193379263	0.468	4.977394763856953	0.2930615199198767	0.17684668103824966	0.18893727601619809	0.3411545230256776	0.5398628367690601	0.7254701448048515	8.335050490037374E-4	0.8034813610814959	8.335050490037386E-4	0.8034813610814957	0.9776291932223041	0.9212713455721178	0.26150976737499954	3.33688654513275	0.8044830626325423	1.608813233609915	0.39768431248432146	0.7143601638686244	0.5270396254468648	1.6203260843172371	0.7173175989417998	0.8073747046248749	0.8747964202689631	1.0068989803929578	0.5690454793195253	1.0	0.0	1.0	0.0	1.0	1.0	1.0	1.0	0.0	1.0	0.0	1.0	1.0	1.0	1.0	11.0	-54984.91676777024	0.0	0.0	83.0	-1349.0266787537764
275840000	-56782.136303968146	-1388.5871233184646	-55393.54918064968	0.4172264175562013	2020.9224996098412	53.04451291531682	0.492992097640152	0.709521822802321	1.0773000913868738	1.6582965192864463	4.063235912896394	6.514451304607233	2.37742207736689	2.357920446842881	2.526851142094236	3.6951117349946645	3.0040680961119026	4.91495361368206	2.133406378898663	1.6731736077367683	0.37085962036051956	2.105915140037115	3.0082092164618173	0.2215635790417338	0.2795171303839229	0.08247133399706649	-1.4551864040637998	-3.5251917342842436	-5.868468580531847	-7.589249754361026	-10.016640986279747	-10.446701651097571	0.468	5.555094591830401	0.29151276247072916	0.17746530282197823	0.1959535105831842	0.33506842412411053	0.5207182290192024	0.6820837359673423	8.498620886261409E-4	0.7237080524869244	8.498620886261423E-4	0.7237080524869244	2.5587071759070144	0.5443090663440572	0.48075777911909495	0.3228885019110014	0.9546605289308844	1.4112817625596747	0.22535338412376194	1.3866936295652463	0.43540923949664473	1.0675348939774691	0.09345617301799007	0.6970528162249782	0.936182854330066	1.2715220451401998	1.0589405686078726	1.0	1.0	1.0	1.0	1.0	1.0	0.0	1.0	1.0	1.0	0.0	1.0	1.0	1.0	1.0	13.0	-54980.26320898552	0.0	0.0	87.0	-1324.8310419606194
275850000	-56798.727082238824	-1366.642880149157	-55432.08420208967	0.41704686410300473	2020.9226791632943	52.603637226070454	0.3490442831807719	4.099428477587923	1.0441847662992236	2.027878142668575	3.5096099850344156	4.71108670269049	2.6705409242866565	2.1953338487757446	2.18865018951955	3.3155758210441517	3.837734817406305	4.03540293440074	1.9231763078823836	1.5085761781186857	0.2902516257183237	2.633088804498232	2.3056466850937367	0.27353439315833494	0.4732085507987595	-0.07274846157538552	-1.7040571671280087	-3.684947702985881	-5.530711404118892	-5.178326256484544	-3.889651436718621	-3.829445530582004	0.468	5.412823539034512	0.29620399945130177	0.17843607703110675	0.1891649924418245	0.3361949310757691	0.42535569451041416	0.6865910768828466	8.868368615254597E-4	0.792618456497222	8.868368615254627E-4	0.7926184564972243	0.8747054487893557	0.12233161055133078	0.6181435858724393	0.18293962439354353	0.5987986715302611	1.697665722397402	0.8642060283266	0.31083783065086723	0.3090501146405623	0.7707544253178017	0.18150241676291604	0.605620849988978	0.5837193487713602	0.8947720592309113	0.8148327585925698	1.0	0.0	1.0	1.0	1.0	1.0	1.0	1.0	0.0	1.0	0.0	1.0	1.0	1.0	1.0	12.0	-54998.67101307458	0.0	0.0	94.0	-1306.5655153085377
275860000	-56724.09391293979	-1320.4447944578856	-55403.6491184819	0.41740947315659527	2020.9223165542408	52.80044747378199	0.2828214832225764	1.6058170260911326	1.6532668825776367	2.5031794935015177	3.3782839254228283	5.645831951232318	2.720466064711198	2.2625299605059443	2.575829140084361	3.89162752042611	3.4338189702157806	3.928557791460584	1.7351259067075455	1.4143975768061383	0.2500077129593074	3.00503821226008	2.593789060882344	-0.0201908771771862	0.2996043563750988	0.20328963535053393	-1.1594444964583488	-5.27046947465782	-5.404913812366734	-3.883504842612079	-2.7902452055409777	-0.8532034524736307	0.468	5.302920487007872	0.2881726678746505	0.1825418239259497	0.18937391571650847	0.3399115924828933	1.1451922831137566	0.7950268863514197	8.458969316265764E-4	0.7155529719570227	8.458969316265757E-4	0.7155529719570226	1.160627934077245	8.730037791531387E-4	0.17733005104788768	0.09007181253560803	0.6263311361004811	1.6282593755766894	0.5622324234130922	0.4543949317954598	0.5192439716334718	0.610343620136179	0.8998388608045188	0.8287171283039382	0.5104051357202856	0.8630517994523618	0.610625145275264	1.0	0.0	1.0	0.0	1.0	1.0	1.0	1.0	0.0	1.0	0.0	1.0	1.0	1.0	1.0	11.0	-54993.08429685933	0.0	0.0	85.0	-1265.3334804071803
275870000	-56716.55385336138	-1333.3748578721945	-55383.17899548919	0.4209169180928882	2020.9188091093044	53.296978139877766	0.6159380278564858	0.39937976345478166	1.6633214008461286	1.917897991271548	3.6813522441137785	5.887186207420634	2.9594256843266664	2.2949503811782472	2.3935683653050193	3.362817401018199	4.538646269853013	4.05950797329198	2.1114674614156637	1.381230027153073	0.34558686047786386	2.5342690778068024	1.8667434272182204	0.0646552338564684	0.4300509805913211	0.4261005042645906	-1.6983148994488257	-4.823481295025851	-6.141441636254694	-5.5040683091647695	-3.7976252522669203	-1.0606692923451195	0.468	5.9610522317682735	0.2903096885527894	0.18104711355111586	0.19418730571971057	0.3344558921763862	0.5579891458191241	0.7306465291694162	8.818960173460645E-4	0.9552658362576978	8.81896017346066E-4	0.9552658362576988	0.8640465608450513	0.007900231240567048	0.7321889015114398	0.8718017529698006	1.2005444866409063	2.2219861697818475	0.38274536570422724	0.8692862955371119	0.2561876272427037	1.4161168706686351	2.6548779451895714	0.31428940445521275	0.5872240420805352	1.1722375914973309	0.5064256919014379	1.0	0.0	1.0	0.0	1.0	1.0	1.0	1.0	1.0	1.0	0.0	1.0	1.0	1.0	1.0	12.0	-54972.57154842919	0.0	0.0	92.0	-1258.389673306094
275880000	-56715.6411354478	-1315.1053821111448	-55400.535753336655	0.4162374136863082	2020.923488613711	52.56023815861731	0.3325784728668381	3.6155723776363216	1.7616776037380328	2.928877801981834	5.255215212973814	5.029711719320857	2.578448622514506	2.223965694309195	2.150328465369808	3.439340707351088	3.8912900123256886	4.549261609773996	2.0645518396915676	1.112104996761155	0.540625050902565	2.5530946057978454	2.103235877969345	-0.034611759030672096	0.22340681469477652	0.43623052515778954	-1.8760112577626769	-5.191472313447443	-6.39666766860608	-5.979966662252391	-6.067959157075027	-8.184088376543025	0.468	5.154504581182802	0.29229031244827297	0.1761625587903757	0.19351695304008354	0.3380301757212698	0.5616298893339425	0.7236820525974753	8.523194472698372E-4	0.9190535200686937	8.523194472698355E-4	0.9190535200686942	1.2448615370290241	0.049483037172927735	0.05650949016017157	0.8594340760282188	3.2035234439546145	1.0735093709151997	0.9197291818184902	0.9840243338258469	0.37156396603468583	0.5207768267558874	0.41635127461561633	1.0106657679287074	0.8736091217699724	1.0765168436309822	1.2643542930220106	1.0	0.0	0.0	0.0	1.0	1.0	1.0	1.0	1.0	1.0	0.0	1.0	1.0	1.0	1.0	11.0	-55000.631360306295	0.0	0.0	90.0	-1246.0053693443406
275890000	-56759.635060655186	-1355.9366719675365	-55403.69838868765	0.4211128225859463	2020.9186132048114	53.40146945963667	0.3710508266788445	1.6536183882092916	1.3440608841260213	2.27846352099617	4.938535547059604	4.0613725707971415	3.0866344317722145	2.1381412629060357	2.3821127677579508	3.609386091226846	4.286106850688633	3.6579145136007787	1.958876808314108	1.3067099530492639	0.5922213994216701	3.7102066833790377	2.0703343127425904	-0.13427841461847836	0.3433808390962454	0.5841604237552	-2.012268033604144	-4.496747488257677	-3.4090389340516856	-5.534424302610393	-6.075224653060711	-6.270985845574671	0.468	4.9504265218931724	0.28344143493370627	0.18046972146508025	0.19769224546673259	0.3383965981344829	0.8911599038516894	0.7823249105658233	8.660489759884193E-4	0.7904629761945642	8.660489759884214E-4	0.7904629761945668	1.5979862750667806	0.0010996494932180836	0.005769517259685717	1.4370560581829175	1.2002716004954472	2.032655997185511	0.6139511633246486	0.6215342561746581	0.2636743147544825	0.3731653445143813	1.615064547446183	0.8380122083766283	0.8978498007452732	1.6468119728362396	1.1765879195059425	1.0	0.0	0.0	0.0	1.0	1.0	1.0	1.0	0.0	1.0	0.0	1.0	1.0	1.0	1.0	10.0	-54989.82010146701	0.0	0.0	92.0	-1294.0634090769406
275900000	-56797.5226831664	-1401.8779569109481	-55395.64472625545	0.4169839372874746	2020.9227420901098	52.96119345498492	0.46709503969575916	2.6142340465208784	1.8609419311799376	2.9345366256213534	4.254528303897453	4.137474922606215	3.3050503296076013	2.0235376618433207	2.5406622017695843	3.685145745463738	3.711736541750979	3.2627451178444278	2.0414719610179866	1.5467275662929156	0.3402889869976216	2.739854232148302	2.1052208168519475	0.2904347664147811	0.8232678750344187	0.3229052542942171	-1.6883761214012043	-3.8405437710098944	-3.775535282801381	-4.609217102719519	-3.726122338000236	-3.5762873464909215	0.468	4.984900785142702	0.2910677269819136	0.17964736115415877	0.18807440383671495	0.3412105080272148	0.8424244582920113	0.7474661995116326	8.550310219329325E-4	0.6896027316220168	8.550310219329314E-4	0.6896027316220146	0.8036549154256593	0.005101509262508584	0.4874829849958905	1.3105835499523157	1.0723538212632222	0.7561711687732655	0.6276759975659555	0.5548037307355814	0.1760555389790997	0.46617551417522235	0.34610899407514817	0.2419075496252526	0.9442311128071667	1.5866654692881632	0.9012620525289224	1.0	0.0	1.0	0.0	1.0	1.0	1.0	1.0	1.0	1.0	1.0	1.0	1.0	1.0	1.0	13.0	-54992.24205347296	0.0	0.0	83.0	-1342.7409074220811
275910000	-56799.29002551641	-1428.4931269544709	-55370.796898561945	0.4184439439593138	2020.921282083438	53.15113379755589	0.8333038237671953	0.47241886125798116	1.216151380662192	3.1016686376964895	4.000219346515331	3.558907523108967	3.562826442189243	2.585422410261505	2.728925866285278	3.0515918954573875	3.1484514351850086	3.661775925982933	1.8077351993509414	1.1885170027758143	0.6234143485491151	2.2754581440334753	1.3503514585900434	0.3523231830850262	0.5378920701420555	0.2975260146917322	-1.5073571248666435	-4.097068971279421	-6.260393644566136	-6.1211559468684795	-5.073150933092794	-4.973230581843867	0.468	5.110680520503711	0.2910576637639064	0.17747379886452402	0.196042611340591	0.33542592603098065	0.7312508024957693	0.7360912196999883	8.217474934159176E-4	0.8923669904523649	8.217474934159189E-4	0.8923669904523659	1.1786228770109242	0.24094772380416568	1.8251276200579964	0.2565677092609461	1.581018053977262	1.907392209826543	1.0039420612914802	1.7578102141736247	0.012158802606287643	0.9664690039471174	1.6750802765222261	0.6446773540043412	0.45351592279870717	0.909961892094202	1.2767526952917703	1.0	0.0	0.0	0.0	1.0	1.0	1.0	1.0	0.0	1.0	0.0	1.0	1.0	1.0	1.0	10.0	-54985.32016278085	0.0	0.0	84.0	-1359.4365977735463
275920000	-56820.20369212146	-1453.389650469373	-55366.81404165209	0.42075490993950454	2020.9189711174579	52.36022659339383	0.6084339262895472	0.4399494178572856	1.6080875286683773	3.6892690942113724	3.7551760062403288	4.509988966954951	3.3666616596319785	1.983305237406981	2.0362555501512842	3.6999947084661895	3.1266259388148296	3.4742156429400275	2.0889828124381	1.114495759137013	0.6404105905562452	1.5191396614949022	1.7610336658523744	0.7554257686217943	0.8908152368407767	0.13681258917238448	-1.6647937570096747	-4.521846732984888	-3.1501911118278008	-3.5826842104546675	-3.3831284765638907	-2.515725648190021	0.468	5.284958186155066	0.2894878511607667	0.17927090158253042	0.1889958368040935	0.3422454104526114	0.9944861795274751	0.7639032467613271	8.697475561136235E-4	0.9402824163995058	8.697475561136212E-4	0.940282416399506	0.3608703344483092	3.742500884444066	0.26070910130459796	0.7506875102422198	0.29631650524196984	0.5828183118968591	0.2365733675503194	0.6475851234397256	0.11558085501280234	0.40393421057347867	1.2076501478290653	0.2457437362360712	0.3565756472132057	0.36550603478317517	0.6227385316669148	1.0	0.0	1.0	0.0	1.0	1.0	1.0	1.0	0.0	1.0	0.0	1.0	1.0	1.0	1.0	11.0	-54989.478563626595	0.0	0.0	81.0	-1385.5728813416274
275930000	-56810.442475698044	-1435.4212183884188	-55375.02125730963	0.44225348917674856	2020.8974725382207	52.75994856131499	0.5515879148887248	0.5924861357995191	1.844632044477488	2.919846798124989	3.2503293071316888	4.609569165914529	3.9053568742438345	2.163131454022278	2.458004687623566	3.174116318197701	2.7698746747850977	3.31262232403941	1.842698747147083	1.1646947849147693	0.686247340887409	1.8962394358249781	1.3642164534645378	0.6194587975413713	0.41870208806699355	0.3608636323354597	-1.926223222271839	-3.5880879082532147	-4.656933833575291	-4.475089743331241	-2.8785357645111462	-2.562594742827097	0.468	5.696216598189999	0.2929116826299456	0.17566224772896466	0.19365999130464231	0.3377660783364495	0.5642498444331215	0.7103782353166225	8.527496739682437E-4	0.7896708977066332	8.527496739682424E-4	0.7896708977066331	0.952646237513915	0.4156497743789559	0.3357089559403653	1.1300517923150102	1.2404737809816782	1.235150154879391	0.5829921434883139	1.0696041012426687	0.07240624255158278	0.8104053276190005	0.0845024987412888	0.9432981547181183	1.5178837493058461	1.4278428597589528	0.8107748793477848	1.0	0.0	0.0	0.0	1.0	1.0	1.0	1.0	0.0	1.0	1.0	1.0	1.0	1.0	1.0	11.0	-54994.59928276514	0.0	0.0	84.0	-1373.6822350061855
275940000	-56810.54204919955	-1451.782971503049	-55358.7590776965	0.4250747523545044	2020.9146512750428	53.33386402136089	0.7254740176239572	2.579060869492615	1.9556397287845713	2.619558431828262	4.19417572430266	5.215195952968197	4.1719142552987085	2.712409008758395	2.3783770059687077	2.840284911211242	3.6095222228233492	2.8105494759735015	1.9943521603440486	1.223668739085049	0.693836065094657	2.6313378793545494	1.8387622849291871	0.6528216040866601	0.5287365805890861	0.27053595836760935	-1.6450944324691006	-3.4601886006146176	-5.271487792504224	-4.633734424685404	-5.819909360770854	-4.653059175884138	0.468	5.126629999865499	0.2941964182062558	0.1791143886325748	0.19091991538778683	0.3357692777733846	0.6192748265785838	0.7358081340661164	8.520502140721559E-4	0.793902974133789	8.520502140721561E-4	0.7939029741337881	1.3584933993015817	1.841911593076577	1.019306351729113	0.05953584109084577	1.9105098683046446	1.4768378867580083	0.6081911818200029	0.46175449083422987	0.6680267404048695	0.6317387908386615	1.3457093206638144	1.7521720870143667	0.6287958627216869	0.9091419659151404	1.5685173487043451	1.0	0.0	0.0	0.0	1.0	1.0	1.0	1.0	0.0	1.0	0.0	1.0	1.0	1.0	1.0	10.0	-54972.20276506176	0.0	0.0	81.0	-1387.6825383654748
275950000	-56821.16612996254	-1445.6759618435972	-55375.490168118944	0.42404752602268275	2020.9156785013747	53.68243839496472	0.54792140865376	2.1985103687890772	3.7399309076782945	2.5439649514833325	5.411182671156575	3.939358512709531	3.7117577428434045	2.477453734143119	2.101536773986435	3.326067267739983	3.6514633563821093	2.604741612028576	2.010275718221907	1.5422543030423246	0.42215815311309285	2.0174456971304635	1.7268710889356755	0.2446652535959172	0.633306577950861	0.7411640820358061	-1.7582325263144483	-4.134989655251285	-4.273421505155336	-3.783336061572734	-3.0679350908593985	-2.0345990843503006	0.468	4.919982607891746	0.2942793083672763	0.17925257045571266	0.19234021454645958	0.33412790663055353	0.7734110092380437	0.7680545800799135	8.408014149140317E-4	0.8786319331603413	8.408014149140304E-4	0.8786319331603437	0.6928781940860453	0.42414414769449005	1.4793815026651103	5.006508228996232	1.350185045929329	0.9114682608760004	1.1861772555100958	0.4211481344488059	0.06797147932539852	0.4987860919473444	0.24036033721548428	1.6289889289218882	0.7970178800165613	1.6207915394020953	1.597085948333189	1.0	0.0	0.0	0.0	1.0	1.0	1.0	1.0	1.0	1.0	0.0	1.0	1.0	1.0	1.0	11.0	-54991.7458677788	0.0	0.0	85.0	-1372.8919954577657
275960000	-56820.84269772179	-1412.4032551580424	-55408.439442563744	0.42005597204637035	2020.919670055351	52.87099084564948	0.5224052681289987	0.8561558897547417	1.8468408545900608	1.9302594742501356	3.2355546627545153	3.7599275639807646	4.717949227387566	2.3050905744295562	2.523377090043359	3.786211060830195	3.714669273389909	2.6519541652874703	1.8379252714163878	1.1816469143289234	0.5417687990609567	1.7249464303681266	1.475918419021453	0.45876315528009565	0.38894950284252977	0.4838622391405747	-2.097297934157513	-4.001696050731246	-4.997138918280471	-6.0770180145018795	-7.568270132227673	-8.230076220939402	0.468	5.3928028580363385	0.29293648480149814	0.17847066068470227	0.1932198496005159	0.33537300491328575	0.7422530877856175	0.7417237220922509	8.630374846678065E-4	0.6983877472725507	8.630374846678075E-4	0.6983877472725507	0.47213009248225113	0.3027428645077286	0.21468201245150828	0.7089046117410103	1.3839134873312202	1.0430282063748488	0.35442648715485275	0.8196942913116604	0.1540710954848403	0.6349736531281811	0.03451422544711706	0.6601432572868322	0.6618200059314765	1.7404893153879788	0.870344441622008	1.0	1.0	0.0	0.0	1.0	1.0	1.0	1.0	1.0	1.0	0.0	1.0	1.0	1.0	1.0	12.0	-55006.99050034491	0.0	0.0	83.0	-1355.5043977720866
275970000	-56858.458967632774	-1434.74981450964	-55423.709153123134	0.42407283403700896	2020.9156531933604	52.93508237091008	1.4062641336240036	1.8327998353233887	2.150811124308395	3.111187517749375	3.2379717487022095	3.635730303278728	4.114852022153734	2.3471014228896308	2.5725492263636074	3.2354934255918533	4.096018381950018	2.12261292340157	2.2662842380013952	1.17264442306041	0.5472819364491428	1.8394018418280529	1.353154080386094	0.40807182469655356	0.637816234338115	-0.42649501230812575	-2.004727373661235	-3.304877212391459	-3.0378878569815075	-3.2478038809085783	-2.902793454527299	-2.2644734498700827	0.468	5.082363711492229	0.2844535403906966	0.1832041275384597	0.19098233733025805	0.3413599947405877	0.5028058950870069	0.6857703104978679	8.627121956310917E-4	0.7000687475830342	8.627121956310925E-4	0.7000687475830342	1.2577803740270745	3.250242719458102	0.17827234424852076	0.17391929151801025	2.270067078932709	1.4980659013728745	1.1246320967732397	1.268956450529681	0.72485739089113	0.5903007841252699	0.6989523183707672	0.9681272603246656	2.2187574286210188	1.2690026087435686	0.8726742288691525	1.0	0.0	1.0	0.0	1.0	1.0	1.0	1.0	0.0	1.0	0.0	1.0	1.0	1.0	1.0	11.0	-55015.77377708565	0.0	0.0	85.0	-1371.2932202118914
275980000	-56887.044460104764	-1475.9565467467917	-55411.08791335797	0.4204952208242085	2020.919230806573	52.48343477362303	0.4049565813991644	0.48156995157583826	1.4992655009196731	2.9182648570912386	4.8273268348824745	2.8534660852207776	3.652059542575571	2.0465244837560936	2.7062690018202438	3.0664368266109725	3.628450030390383	2.6145793625766993	1.9892842166116935	1.6137539512072518	0.49358566352975786	2.179604329845243	1.319931841138983	0.23125073399591126	0.6625937892092516	-0.46551954953033353	-1.663575668702279	-4.051026600153265	-5.416365060621851	-4.8098643271250685	-6.575770878793287	-8.95611330710575	0.468	5.24731091528008	0.29190697015133227	0.18398327066098866	0.18780826628614072	0.3363014929015403	0.5385417628291257	0.7631964893887048	8.864232326115202E-4	1.0427415065019954	8.864232326115216E-4	1.0427415065019967	1.1050055955468956	0.11107573190809962	1.2761512455674764	3.8438022234604996	1.5514800568590437	1.3795426773175445	0.5431002502833282	0.6740794244459192	0.6739278913840786	0.29056513737758627	0.8667947953407923	0.6458831865941677	1.3496732214631997	1.567437299497602	0.9823278427176777	1.0	0.0	0.0	0.0	1.0	1.0	1.0	1.0	1.0	1.0	0.0	1.0	1.0	1.0	1.0	11.0	-55017.024489009935	0.0	0.0	94.0	-1397.2598951532111
275990000	-56874.284642210165	-1464.5593152372653	-55409.7253269729	0.43401035973909285	2020.9057156676581	53.1483771039826	0.2600766067777082	1.5412145736681686	0.8456755625254484	3.108879339863754	4.5247200689084	2.732863091422147	2.955640042683405	1.8820871215914925	2.629832157491384	3.427850490592063	6.303421542563289	2.3191289139343017	2.3766302323814905	1.8092898712931191	0.6487919574298788	1.8050337263164813	1.6460179913668491	0.5915937171570878	0.8717524865026378	0.0556488615579076	-1.5541173599160818	-3.147837466689034	-3.5982785082048783	-4.520512624749514	-8.248124112930732	-6.965185145316911	0.468	5.026030293858851	0.29223113978225407	0.18151344795262242	0.19100647415304656	0.33524893811207895	0.6183265046904568	0.7122664188935928	8.499866571495733E-4	0.5882958053482248	8.499866571495744E-4	0.5882958053482243	1.239308787626536	0.45100351953408735	0.17816526675166	0.2849938752155325	1.2286679054052208	1.2690488746808917	1.2692890012398097	1.1042206712958285	0.6292216113132223	1.0594021007710763	0.4052244830359499	1.3611821209628114	1.7558477108768973	1.2004131171064234	1.0216196100528288	1.0	1.0	1.0	1.0	1.0	1.0	1.0	1.0	1.0	1.0	1.0	1.0	1.0	1.0	1.0	15.0	-54997.404588119694	0.0	0.0	82.0	-1402.3704250854719
276000000	-56862.40196005668	-1449.8692089739666	-55412.53275108272	0.4204411071954406	2020.9192849202018	53.29642290340145	0.24650083966652409	1.3856868594403866	1.7984057393421855	5.958302426336454	7.820702698410408	3.182018829524073	2.708888605815666	2.7056186564023084	2.249331110168655	2.8896495482654894	4.6684842750638555	2.5861341466813186	2.316890481972138	1.4850356051378457	0.49957645092028163	1.7951662227792191	1.7642765840287307	0.39111883537391406	0.5507438678174557	-0.41128634735074365	-1.2100745234773553	-3.310540616821933	-5.100644029201911	-6.874207094419949	-8.639108698508778	-10.8542487820576	0.468	5.485693323025156	0.29243401817112574	0.1810345487698387	0.1918617895799542	0.33466964347908335	0.5534988801578166	0.7214585301660452	8.476860168254136E-4	0.7473948457420453	8.476860168254138E-4	0.7473948457420475	0.6322953918018134	0.4208750829579282	0.7662390173686064	0.7175739843011446	1.2566553102494145	0.8381441564215676	0.3538832844523482	0.5455938084776184	0.6167143609329636	0.2694205839498506	0.7401789948203839	0.5030682169570494	1.6099221101268437	0.8815088673017494	0.9255596015245787	1.0	1.0	0.0	0.0	1.0	1.0	1.0	1.0	1.0	1.0	0.0	1.0	1.0	1.0	1.0	12.0	-55006.95424294297	0.0	0.0	83.0	-1390.113127038121
276010000	-56850.526884100946	-1449.6572865010532	-55400.86959759989	0.4172607986967919	2020.9224652287005	52.93169243216924	0.36571261672541927	0.9968639543042849	1.337199176491139	4.34941236896273	4.24304499978814	3.545535201081746	2.120885002388986	2.1888223682570924	2.754791676214468	3.2382729120118317	5.766724900493142	1.9717210549625077	2.434011075076795	1.8288186932139596	0.5372935288119721	1.9219976376040941	1.893126545509541	0.6992915370721478	0.7362679231622727	-0.480748001222235	-1.0811215457224783	-2.946790362763256	-5.927354520729041	-6.515072123588359	-6.9644977087275	-7.464299575394708	0.468	4.870440159713168	0.29218661970851595	0.17763447468402627	0.19516751260932305	0.3350113929981367	0.6087683072149589	0.758122118077832	8.397255981040132E-4	1.0055989893620532	8.397255981040147E-4	1.0055989893620538	0.6837068993514815	0.24451259652538657	1.7970912579045777	4.483094163115217	2.0975684671339083	1.3823347345221584	1.1577702596839035	0.5365016141608221	0.10283804648351151	0.6559675292602405	1.4051420686955123	1.1317645539024608	1.4105242949819714	2.7890289386178275	0.9628890950856274	1.0	1.0	0.0	0.0	1.0	1.0	1.0	1.0	0.0	1.0	0.0	1.0	1.0	1.0	1.0	11.0	-55004.97493106165	0.0	0.0	86.0	-1368.5672769096327
276020000	-56816.70726027087	-1443.0095020271192	-55373.697758243754	0.418552016602592	2020.9211740107946	53.021487228680655	0.36484187613507807	0.2552661266941151	2.1584658323251826	2.8069127785334267	3.3640063358827206	3.6596931384065132	2.4208281519144204	2.470469748746734	2.959642412645193	3.3473956152664823	3.7371819851112167	2.086469377264417	2.489933034725369	1.4594984696123194	0.26795761751372216	1.3770238713849932	2.4157948796231716	0.6759924103019886	0.6515128522017183	-0.5686156694964292	-0.35724647484364663	-3.18287508090292	-6.489584549645755	-6.023948414394939	-7.846814971579732	-7.91517933356574	0.468	5.765911207886259	0.29985693591459367	0.17767431017490531	0.18724977534758966	0.33521897856291344	0.6841801275429473	0.7182032827137532	8.598057407267282E-4	0.9682928462284648	8.598057407267263E-4	0.9682928462284643	0.8572180421667884	0.33748412415006435	1.797790607970843	0.393802400841882	1.4417821876039063	1.9131825930695405	1.3494046265846475	0.6102739448041113	0.2133202968875028	0.9829412318958313	0.11928751776753299	0.884656318333272	0.5754001254414491	1.413867257433749	0.5974182302239766	1.0	1.0	0.0	1.0	1.0	1.0	1.0	1.0	1.0	1.0	1.0	1.0	1.0	1.0	1.0	14.0	-54980.83230492839	0.0	0.0	88.0	-1363.4684310279542
276030000	-56788.69615791843	-1391.9878832041152	-55396.708274714314	0.41658484500326415	2020.9231411823941	52.296644503882916	0.32049571787820086	0.4774096184351163	1.6975640597187074	5.473043397915023	2.695024376445244	3.5821563647598054	2.4132106404620286	2.492044976921814	2.943657657400632	3.2185236451679984	4.3388014607807905	1.995872811512445	2.6685125816125974	1.6967253801722388	0.5357824428819209	1.881415955334963	3.3953955828129256	0.40540623654073726	0.7961474453135439	-0.747786895599845	0.3794077274122721	-2.976114870424734	-7.273621781664983	-7.859559202541828	-8.035264883496579	-5.116205415344726	0.468	5.72194497149748	0.28810340156171005	0.17931912103979922	0.19307010692015403	0.3395073704783388	0.6988585235325224	0.7243083563671772	9.259600840853519E-4	0.8145282565327085	9.259600840853506E-4	0.814528256532707	0.37690474490965475	0.44292217307826853	0.4215916935091574	0.04031959307254599	1.2662653700804258	0.984257032520153	0.44012301672786464	0.8696495406355944	0.22867916005970412	0.632684099114746	0.6452835204668919	0.5079202958019436	0.8614309970964216	0.9851839086285022	0.7910160188153521	1.0	0.0	0.0	1.0	1.0	1.0	1.0	1.0	1.0	1.0	0.0	1.0	1.0	1.0	1.0	12.0	-54989.49691394996	0.0	0.0	89.0	-1330.3843873205585
276040000	-56824.57642883615	-1411.581643354804	-55412.99478548135	0.4180620860642814	2020.921663941333	52.31423668555865	0.36821297796166674	-0.04041786403948605	1.555677608738609	3.3022556259135936	2.6951442922492914	4.782468572241001	2.7527979011945494	2.2860832167181986	2.9977411304737953	3.3019905359886477	4.4102469957564505	2.083113914009426	2.5595260047452766	1.696601211170232	0.5190486545385312	1.3648663053679357	3.062650656846246	0.5703548875409082	0.8354067603155203	-0.8738428878006951	-0.3853232098886197	-2.573356932777757	-5.640463261556513	-6.494584725895428	-5.735830388681681	-6.5464024858606	0.468	5.855428713263584	0.2924735585224091	0.1791196038462647	0.1910440012011202	0.3373628364302081	0.4140570259620109	0.6817436949250175	8.769783600361869E-4	0.7874753065487601	8.769783600361862E-4	0.7874753065487599	0.32905101957716504	0.6977048480337471	0.19747343733597028	0.3995195938635038	1.6607922357642522	1.285324212277041	0.40597177621484815	1.0164245382004655	0.0994917006128272	1.1381008301549094	0.9874904971689491	0.7059545077057311	1.1022955873732527	0.8939275328018702	0.5717277241839777	1.0	1.0	1.0	0.0	1.0	1.0	1.0	1.0	1.0	1.0	0.0	1.0	1.0	1.0	1.0	13.0	-54993.27234063116	0.0	0.0	88.0	-1347.3498417982694
276050000	-56831.402228830724	-1408.9192128994102	-55422.48301593131	0.4271673885173837	2020.91255863888	51.9910445940499	0.32257559042036194	-0.2502535410365311	2.6100376077421217	2.7120029653626654	3.325918339240232	4.458240048241988	2.1157925724752524	2.275184693348452	2.865977524833647	3.366331514238069	4.099543385572517	1.9538656068528948	2.2206815545944445	1.4815678346905676	0.5376103676608277	1.7221325006847212	2.4953451140828613	0.25565782567369233	1.5512405011461812	-0.9203539890644677	-0.028131780498866332	-2.9705058958140786	-5.754805589992667	-3.4954785816069216	-4.0623188614091355	-3.8397015961618863	0.468	5.775119576615518	0.29261641547696476	0.18286084104248773	0.19179685521808376	0.3327258882624658	0.433467678300066	0.7184220193018291	8.382472484082941E-4	0.9537798199553591	8.382472484082964E-4	0.9537798199553625	1.4749675221426848	0.07349916071499019	2.615209595520567	0.28709094818252107	1.07986674057003	1.3503214388002671	0.48240320014523747	1.8505886117533312	2.38486051345925	0.8369316240327731	1.0459390544099976	1.0193998021899353	0.7643500803894864	1.2179915415849307	0.5816830182502923	1.0	1.0	0.0	0.0	1.0	1.0	1.0	1.0	0.0	1.0	0.0	1.0	1.0	1.0	1.0	11.0	-55014.522053141074	0.0	0.0	95.0	-1335.4951452240648
276060000	-56791.696578008676	-1367.2244557606916	-55424.472122247986	0.4208149488428427	2020.9189110785544	51.84582387011182	0.6263066380443809	0.6367384470659612	3.326851606679545	3.9340563889422233	3.3436756125773046	4.35202657020301	2.2302108161555814	2.175393493971354	2.5809409878598064	3.8607904891593288	4.708959199959243	1.6199784001502855	2.7082874599997955	1.3209243235794914	0.39702227849363547	1.4055375317117489	2.823226894821136	0.22087762470569483	0.7964477283535819	-1.0637063641051026	-0.5048730863285356	-2.9497806135939983	-5.135219930213134	-5.597655022455544	-6.053527068134621	-6.127852768334555	0.468	5.188376720370148	0.287595428241841	0.18276753441989257	0.1921998024051697	0.3374372349330988	1.019797742479961	0.785861732386483	8.733888894289897E-4	0.7075033173051497	8.733888894289901E-4	0.7075033173051509	1.505041526873222	0.7433036330849051	0.2822918328422003	0.4452174596560196	1.6544531925418984	1.3006665114364189	1.664505280977076	1.070966595833435	0.324597844957569	1.5801097723791215	5.339534689021209	1.6685292549851982	1.0210187318894408	1.437380898624129	2.071303777999999	1.0	0.0	1.0	0.0	1.0	1.0	1.0	1.0	1.0	1.0	0.0	1.0	1.0	1.0	1.0	12.0	-55003.10311783919	0.0	0.0	92.0	-1297.8183426653197
276070000	-56786.739520694166	-1367.5873233388324	-55419.15219735533	0.42196649066255637	2020.9177595367348	51.903989149773004	0.38395681954584104	1.0588857862338688	2.609820660597456	3.241713759758547	2.762392580645786	4.506503537707946	2.3381411714837426	2.4607258631515605	3.104929122179199	3.1852201477196873	3.892110666196705	1.6054636676369638	3.622053852848631	1.442136405166553	0.38751630949077653	1.53104605587257	2.584456736392288	0.3395329753570955	0.8129527695870558	-0.8423343715643143	-0.5340356804051649	-2.675962292183254	-5.033942394976215	-3.9652833962810794	-3.571845029276813	-3.024508149389276	0.468	5.223081863706263	0.2887866449493992	0.18196700041800465	0.1964233506633474	0.33282300396925074	0.7855442051785656	0.7670688059527357	8.777192705761641E-4	0.7438310072817079	8.77719270576165E-4	0.7438310072817088	1.4302461660730996	0.3841496826434923	0.758807458877755	0.286911318622859	3.8553547375158597	1.2596240492932704	2.3014724274633114	1.8995793894216728	1.0016594899447364	1.8225648613720282	2.3638230965556057	0.8131470134744263	0.6814935249238322	2.812349368290242	1.746892628124472	1.0	1.0	1.0	0.0	1.0	1.0	1.0	1.0	1.0	1.0	0.0	1.0	1.0	1.0	1.0	13.0	-54977.00315846558	0.0	0.0	90.0	-1293.423053314886
276080000	-56786.50631583771	-1372.261505620086	-55414.24481021762	0.4193857260242311	2020.920340301373	51.52351407169553	0.4136415056079357	-0.33380105118374453	1.561527708308359	3.296795297773265	2.496166666877849	3.774891540211958	2.3622799934245347	2.3413559183039356	2.9358248716309086	3.220793891717249	4.366415050142896	1.8818208849850904	3.174655532593026	1.4494713304713747	0.40908540760940715	0.6535726346966944	3.3057434158592423	0.4583511359815058	1.115921625336871	-0.8801712478722171	-0.811497522670179	-3.0289450588577975	-5.475210613589604	-7.525041147754707	-6.917067228871188	-9.468822752110418	0.468	5.333637802609086	0.2923691130661223	0.17974410408462824	0.18905294525094687	0.3388338375983046	0.7790183012719815	0.7670729920588875	9.218526871074759E-4	0.8638800295910062	9.218526871074734E-4	0.8638800295910058	3.0735886651926676	0.6832715524078717	0.30931198491501266	4.554110480537829	1.480160183918912	1.6448373923466029	1.5493548648277864	0.8699571999303165	1.1924242975293835	1.6212668743193386	0.8949554768319116	0.9345195337049141	1.6916089987088239	1.951349133724964	0.8388363304445697	1.0	1.0	1.0	0.0	1.0	1.0	1.0	1.0	0.0	1.0	0.0	1.0	1.0	1.0	1.0	12.0	-54988.038098453624	0.0	0.0	95.0	-1294.5996711179343
276090000	-56813.303736751026	-1390.9755820317719	-55422.32815471925	0.42263409908647115	2020.9170919283108	51.31670347196104	0.7605131457443407	-0.07680535606538308	2.4603908016472227	3.3267333889829978	2.6790341878937904	3.0073875281476212	3.3103569363387355	2.312582747702409	2.8149610908468636	2.946962523505414	3.9426020884517907	2.047658496727933	2.488646614558668	1.7329943592860875	0.6016611750543339	1.1982050210477806	2.5757341293290086	0.3978403692399024	0.7682433620115946	-0.9085775364401476	-0.8924448784410399	-3.0046573731866446	-4.888082932098635	-3.5450961415227358	-2.854663926419695	-0.5581224930993325	0.468	4.9919207429630585	0.28892282542747444	0.17991431130966845	0.18954893014723262	0.34161393311562654	0.5856660093664136	0.7360565834495852	8.41275404065727E-4	0.847219252975272	8.412754040657291E-4	0.8472192529752741	0.9044725462079345	0.29241972850083225	0.12577015209563192	0.11829010164203892	1.9925216316013632	1.336329153947406	0.9357582643127565	1.391267111573714	0.7781420928560355	1.837275345851098	0.3294117834968052	0.8882415635795888	0.681321022838697	1.2540842708340978	1.1867451509072906	1.0	0.0	1.0	1.0	1.0	1.0	1.0	1.0	0.0	1.0	0.0	1.0	1.0	1.0	1.0	12.0	-55003.52190699933	0.0	0.0	93.0	-1323.4639582413295
276100000	-56790.75573818818	-1388.3744918693424	-55402.38124631884	0.4202250612611512	2020.9195009661362	51.289206642351154	0.5456514501999896	0.24083230515934329	2.2266595197736865	2.1997551849713206	2.99175867180104	4.491133375376808	2.8109139463290953	2.7210628457515074	2.8481623004679077	3.3178025332629106	3.8084610792651405	1.9959420174826508	2.707390011862627	1.5041691205052758	0.2974909834223698	1.551110399603579	2.6611000576484147	0.4149307173229561	1.0147275988476865	-1.0730781806568488	-0.004810863271247044	-2.8959217676888285	-4.19520471794297	-2.757742474412794	-3.5729322452158887	-3.2862720086321806	0.468	5.121041587272224	0.2925386394489973	0.17712672222320433	0.19244794696187084	0.33788669136592964	0.8460439938962427	0.7575204291618631	8.821949359346795E-4	1.0281262060829768	8.821949359346758E-4	1.0281262060829754	0.917422485599496	1.2184030632865943	0.0442733175415334	2.096766569378324	1.4235773680055457	0.7097927050112018	0.6942090206738623	0.40437858050927106	0.45245247664317817	0.4523018280271024	0.18303841621728367	0.29343504495914247	0.21234205148915158	1.106925082336762	0.40555312444323555	1.0	0.0	0.0	0.0	1.0	1.0	1.0	1.0	0.0	1.0	0.0	1.0	1.0	1.0	1.0	10.0	-54977.48045567247	0.0	0.0	98.0	-1319.1938892611704
276110000	-56774.09235417455	-1361.6319058067215	-55412.46044836783	0.4518378320640473	2020.8878881953333	51.31505490487308	0.8813545266203372	-0.24169490626561668	2.6838896919813164	3.6701402787934896	3.3153404557580695	3.3184755670442674	2.4922367087450854	2.450113507567306	2.364438309676893	3.523448927370571	3.316872317091487	2.1664101485566403	2.540265772427453	1.8067169003558008	0.20251204620143617	1.367107196378876	2.269687976875801	0.29350823851795793	0.7878184246894213	-1.0027639119872027	0.5270145325223513	-2.949320067543307	-3.8385601781750283	-3.570309331618574	-3.623170568714145	-3.695881496944309	0.468	5.0356966007689055	0.29440536119240135	0.17429984017355493	0.19166776851423206	0.3396270301198137	0.7835795612784026	0.7542223033262513	8.581492219779917E-4	0.7342848823843068	8.581492219779912E-4	0.7342848823843072	0.9598387341905905	2.290497182582308	0.23482050623652703	0.4590606224466473	1.200712075613375	1.0812315519435927	0.1786128165754632	0.8562687330445653	0.2813717487376743	0.7411569504274831	1.9083955912129869	0.6309424505661769	0.33066975307448465	1.145570106192513	0.8496551462188452	1.0	0.0	1.0	0.0	1.0	1.0	1.0	1.0	1.0	1.0	0.0	1.0	1.0	1.0	1.0	12.0	-54989.08747219803	0.0	0.0	93.0	-1300.3362542529833
276120000	-56807.16886776008	-1402.3946453481187	-55404.774222411965	0.4285307320706958	2020.9111952953267	51.78175876280248	0.2609177348617857	-0.3950724174097976	3.1699575159732936	4.2897007607351965	2.7447600106820205	4.487752204599991	3.2833673776125796	2.2123644764046673	2.907240141157668	2.8267161446032567	3.7290232100999856	1.9910886099685823	2.5874330970545794	2.088221688231271	0.19048440687443155	1.6876971770579847	2.340163827777126	0.5309993384334952	1.006583487205847	-1.3409717362641107	-0.3446652389447279	-3.7187765299377142	-3.7279409508543124	-5.365843230848826	-2.4449560483857153	-3.446292791535173	0.468	5.1239907706131085	0.28820819355938265	0.1797642600079885	0.194804815526249	0.3372227309063819	1.1175708264435826	0.7987467114350046	8.403034717150446E-4	1.0265411117076975	8.403034717150442E-4	1.0265411117076948	1.8170682412822243	1.313686818730817	1.1280446647411695	0.5532415031549245	1.7769128051247842	2.4981731279728874	1.3407126454275484	1.4418062717979205	0.224724980311791	0.9795517090330736	0.5874935306745377	1.6177724626882133	1.4870147563031417	1.714731540247945	2.827162130352204	1.0	0.0	1.0	1.0	1.0	1.0	1.0	1.0	1.0	1.0	1.0	1.0	1.0	1.0	1.0	14.0	-54990.26978856023	0.0	0.0	93.0	-1312.8151120853258
276130000	-56842.372315323155	-1410.4457526694644	-55431.92656265369	0.4242086100171509	2020.9155174173802	51.49367666426183	0.42149102127874866	-0.9951152918831564	1.8542541409358864	3.792974784696314	3.049033814915767	3.5951555936861106	3.5981565985273822	2.0311274263115644	2.6160225910045045	2.5206415143139758	3.7775946006253003	1.7933988932738392	2.7443406393761354	2.1787914692649406	0.37424201583787586	1.5636716588788242	2.318234983836301	0.27565218700780103	1.2503326307533391	-1.2785331932199493	-0.879451799847885	-3.3762444431362773	-4.853885693064632	-4.146756538791321	-2.3024363721520804	-2.1861909628743326	0.468	5.539818106401255	0.2920155334489981	0.18281068825238986	0.18966642459055083	0.3355073537080632	0.5979726942128752	0.7377249432737978	9.104333940041997E-4	1.102512566441813	9.104333940042009E-4	1.102512566441813	0.9111854307725342	0.2916433303351383	1.1439960019469584	0.8423674680417902	1.8927529301665968	3.3488891726373273	1.9557568531054643	1.0695186051137506	2.0174604854429274	1.5359151901183397	1.303593302307307	0.9727713298724184	0.6678589554740344	1.3621707077130902	0.9223372324794926	1.0	0.0	1.0	0.0	1.0	1.0	1.0	1.0	0.0	1.0	0.0	1.0	0.0	1.0	1.0	10.0	-55014.99381751626	0.0	0.0	97.0	-1328.2099660383042
276140000	-56814.63070592027	-1382.8900304315705	-55431.740675488705	0.4295134912632648	2020.910212536134	51.817381715814506	0.24046021095833403	-0.2049186065574573	4.464420146759457	3.7477696675293286	3.8659446648948053	3.366645152285963	3.081415728842362	2.355217110350767	2.842306189484039	2.4662042043216488	4.030158529663909	1.9574411310365039	2.4291084089531574	2.347658517783144	0.3355504502882585	1.7688032594662704	2.1177186180112963	0.2886016768031943	0.8822008411523753	-1.1279081504657462	-0.8252887465748708	-2.784781043884763	-3.350082046005677	-7.625234327438129	-7.619692988591233	-4.772231912234964	0.468	4.815790744231503	0.28824856843733593	0.1807708319778747	0.19192453590290265	0.33905606368188884	0.45615591343380985	0.704399407040615	9.105946349359855E-4	0.8078572314257707	9.105946349359874E-4	0.8078572314257719	1.0328634675803867	0.7544563632260386	0.37851573130149285	2.6084404188190953	1.219061767098375	1.3956220784059628	0.20231915401651737	0.43803949738176423	4.972915682936957	0.38607925151340433	0.14671984813000422	0.24988674285767304	0.36670177227599965	0.8207688421060266	1.0118625066706888	1.0	0.0	1.0	0.0	1.0	1.0	1.0	1.0	0.0	1.0	0.0	1.0	1.0	1.0	1.0	11.0	-54996.72372802525	0.0	0.0	92.0	-1318.8620293525134
276150000	-56783.57191954383	-1365.4321630943375	-55418.13975644949	0.4219272241146841	2020.9177988032827	51.483375836135686	0.2906950508229025	-0.7871855646178418	3.6362728025159896	4.492539896328065	3.9545529327041815	3.7291037692675557	3.527795444902064	2.3296156015909224	3.130781475635001	2.544914415385778	4.3770909605283554	2.039741776148908	2.2303973532231534	2.1225799301756663	0.27281582543741173	1.4531776754181185	2.8660534843218923	0.44584424400731115	0.8468070536976008	-1.1120074183468391	-0.24168211681402124	-2.724602083350226	-3.9288155421532456	-3.144199867241709	-2.429564451376145	-0.4125226397591266	0.468	5.474560110975408	0.2945010757235959	0.17566253469722526	0.19028097367268876	0.3395554159064922	0.35701217082338754	0.6491013381939432	9.182259913364857E-4	1.0273713248319714	9.182259913364845E-4	1.0273713248319716	0.6344802016197079	0.6242348608718551	0.4062917724142334	2.5808678633334825	1.2072557058763091	1.4602933097351831	0.18315333243863663	0.8426445864344577	0.04169257897195073	0.736180292983482	1.9719266904543586	0.6355058737314953	0.6489681336781624	0.6137082810908252	0.7012962907632461	1.0	0.0	1.0	0.0	1.0	1.0	1.0	1.0	0.0	1.0	0.0	1.0	1.0	1.0	1.0	11.0	-54988.00660534301	0.0	0.0	94.0	-1292.7733052059348
276160000	-56765.686454881536	-1355.0288889222513	-55410.657565959285	0.43179557673449415	2020.907930450663	51.242164064212204	0.6478268339198673	1.160047579190575	3.361740052489098	1.9604139610206988	3.7864424739727647	4.065618433442199	3.2863471354628344	1.9766565487355099	3.691203526275272	2.7739385989627983	4.120511395848938	1.7936940897460614	2.304786468092648	2.416379169068673	0.17875597189385065	1.9433860720310547	1.8891087936680486	0.7820720675473789	0.606663280496776	-0.9055328852652023	-0.47776976789443104	-3.2120866616576844	-4.654227245302981	-5.782419930509088	-6.740476157773438	-5.300586992482865	0.468	4.935085935295538	0.29101134425970215	0.1819382892143834	0.19202552048377325	0.33502484604214333	0.9553159853151699	0.7350342880578583	8.665229062402616E-4	0.9151647498911605	8.6652290624026E-4	0.915164749891159	0.5578108431191584	0.4853498901866496	0.12001539569381948	0.7996780472146982	1.1672715530322275	0.8117113515958956	0.627909723563529	0.9017414485591168	0.24898214863159224	0.4946098848210844	1.4847276459648262	0.37151739696012565	0.7302092266937823	0.7260677690881623	0.4756508206412734	1.0	0.0	1.0	0.0	1.0	1.0	1.0	1.0	1.0	1.0	0.0	1.0	1.0	1.0	1.0	12.0	-54985.434246590616	0.0	0.0	91.0	-1287.5451251519446
276170000	-56779.87358350506	-1396.742409264308	-55383.131174240756	0.42148490502306113	2020.9182411223742	52.02338014102784	0.2549670129786512	0.5901396885807542	2.9998807846303945	3.8919501185117795	5.425159718920767	3.7963170944998255	3.1206433403853917	2.069229914957775	3.1207579250722213	2.920372037354766	3.069146876021237	1.7417578031607932	2.2920409945789424	2.3969419692971865	0.016332737428647146	2.0990490585468455	2.4464527977312613	1.0766935237652653	0.6053102461730443	-1.0752835389577544	-0.5289866259581538	-2.7109999273214607	-4.1659552370292845	-3.020998830088341	-4.112640143508675	-4.565938684678077	0.468	5.157319792204982	0.29313471211666775	0.17866797750355415	0.19455883271338817	0.33363847766639204	1.1544981091324475	0.7884933144628719	8.847683583655125E-4	0.8951776302345216	8.847683583655134E-4	0.8951776302345217	1.1877718481150392	0.042932783019252144	0.009382561246820782	2.0875533319640005	2.6937464242840363	2.0061586689607656	0.8445108703919291	1.1690882938155496	2.663046161195749	0.61115969490336	2.99811867683077	2.5616352386011427	0.9424677333847942	1.669324237095342	1.569676033109067	1.0	0.0	1.0	0.0	1.0	1.0	1.0	1.0	0.0	1.0	0.0	1.0	1.0	1.0	1.0	11.0	-54960.74813162395	0.0	0.0	94.0	-1319.333317389718
276180000	-56795.149108928046	-1394.8192950600196	-55400.329813868026	0.43007262721315365	2020.9096534001842	52.67996415419587	1.4334159050405184	2.5355480903146117	1.802747275011277	3.340921702382116	3.5274374576709486	3.4371511781170985	3.207229500463319	2.1882323110579818	2.8807284527223596	2.5552319091902	3.3419942819457664	1.8542320974477084	2.108369366660156	2.4691953772176123	0.2963942567429125	1.9284843420866196	1.9436911431395008	0.5071438058597114	0.6584550606779456	-0.9004843383903629	-1.0371692154298353	-3.256673782028127	-3.5790252604834634	-4.401350108146607	-4.674330271959703	-4.653923134074493	0.468	5.554818549487428	0.2908163317306054	0.18127440500308262	0.19414819561783653	0.33376106764847757	0.9161150782695238	0.7817151474259951	9.259129508675414E-4	0.8606533832643418	9.259129508675409E-4	0.8606533832643433	0.7296004305963322	0.7873748176876322	0.4145517386117424	1.7966296276655453	0.8552209918865593	0.8590989435230937	0.6755522215077246	1.0556892024767421	1.2468204185978766	0.6836702943434405	0.6621543209021779	0.25019282929555836	0.7310323921484156	1.09790497849156	0.7061340248860603	1.0	0.0	0.0	0.0	1.0	1.0	1.0	1.0	0.0	1.0	0.0	1.0	1.0	1.0	1.0	10.0	-54995.134632811816	0.0	0.0	89.0	-1329.9745217105626
276190000	-56824.65187708624	-1394.5454746373446	-55430.106402448895	0.45045951696379577	2020.8892665104336	52.29278747343772	0.39095750858061024	1.5438865304492215	2.7860341926558756	3.875362924258537	4.548031179341078	4.691686387275396	3.2056769032815655	2.489197991249277	3.0591705500235804	2.7152625957409677	2.8454261805002763	2.1676577555149645	2.0438638002032663	2.066504272343262	0.2268247442111676	2.547454827436981	2.0697118212395593	0.9010181485086137	0.659814485385491	-1.274157028569197	-1.0762628364133966	-3.7631565122563355	-1.9399209897808198	-3.1779424063679484	-5.442564029183491	-6.152735386535957	0.468	4.816336570493688	0.29217649078060365	0.18101731620117595	0.1875048461298518	0.3393013468883707	0.646317246984477	0.7666367888386166	8.901428800521404E-4	0.7672984689153887	8.901428800521426E-4	0.7672984689153906	1.3581841353222053	0.05703495977592917	3.9953019960347276	0.49596158760646725	1.230390111484772	0.6821988229863737	0.7938047746921948	0.7370670947263753	1.176951966971395	0.32200070521255814	1.8022437759152667	0.5147144019676738	0.4641871960087918	1.014116601333229	0.7866193843508803	1.0	1.0	0.0	0.0	1.0	1.0	1.0	1.0	0.0	1.0	0.0	1.0	1.0	1.0	1.0	11.0	-55017.55246295778	0.0	0.0	93.0	-1331.9719548950247
276200000	-56780.797249441086	-1377.2319165687977	-55403.56533287229	0.43075523757546413	2020.9089707898218	52.34437171516056	0.39024130507773513	0.886585831378123	2.6170551450127637	4.178979015866862	3.9464134752897286	4.330470928944925	3.5170372768982396	2.191580837441828	3.385168380976856	2.582280061739422	3.0382675124941247	2.3587932792413384	1.8094441426225227	1.9272837212363174	0.16618112262560378	1.4080795986707215	2.6086081002056343	0.77025089791299	0.5309989115254737	-1.545649857304152	-0.4940994066742951	-3.7906114557136767	-2.96926401193865	-5.229730899598059	-4.323582666592272	-2.673326539111691	0.468	5.5131712575911855	0.2893337901354718	0.17585010525923397	0.19660309811938262	0.3382130064859137	0.7277947335315786	0.7148636206877681	9.164944998159548E-4	0.8304973992245552	9.164944998159564E-4	0.8304973992245585	1.5531652002692204	0.5119517181902578	1.2744313618792809	0.058036279690801655	2.1876822464689925	0.9740275032703224	1.4603637770260265	1.1520535039495554	1.4320757864293947	0.6267425666498377	0.009535446291732027	0.7418179241837911	2.5251407261060663	1.6486273669319453	1.8178469814081668	1.0	1.0	0.0	0.0	1.0	1.0	1.0	1.0	0.0	1.0	0.0	1.0	1.0	1.0	1.0	11.0	-55003.78691092246	0.0	0.0	83.0	-1308.3773455773
276210000	-56776.63769554789	-1379.0417318346813	-55397.59596371321	0.4280499913666449	2020.9116760360307	51.7093364282708	0.3944220698665796	-0.9833367376412363	3.1399000043098484	4.836564874073883	4.672227123096776	3.0618136387856016	3.7589178222747788	2.422694759800223	2.2943180598837407	2.5928701046290117	2.7778747782572837	2.1379618202964235	2.006525028192789	2.3492628862690372	0.07378046854317558	1.1249148287672888	3.213532966960456	0.6207303782234121	0.6220465741462501	-1.546109143798295	-0.39666999205789877	-3.6522859225678603	-3.7561861642288497	-3.618498773067685	-1.5621756100526194	-0.060593708607559194	0.468	5.409895893486468	0.2927539324770297	0.17749612041155016	0.19030934718057055	0.3394405999308516	0.6082270490337068	0.7270462277437748	8.693544669346333E-4	0.7685944162224839	8.693544669346341E-4	0.7685944162224841	0.48270949350530085	0.23130067609890678	4.163678412454026	1.1383289810425412	1.0019737853954545	0.9561859860354787	0.4867895052190538	0.44707051193728525	1.8339921874876628	0.2913258389894146	0.4489526009286582	0.6465543455765623	0.46343739363705605	0.5777028735670124	0.5146905321651697	1.0	0.0	0.0	0.0	1.0	1.0	1.0	1.0	0.0	1.0	0.0	1.0	1.0	1.0	1.0	10.0	-54988.626125593015	0.0	0.0	89.0	-1320.6510629144132
276220000	-56797.52507592522	-1379.7100850625911	-55417.81499086263	0.4319359522208385	2020.9077900751765	51.17888922450786	0.41084199649647685	0.6355127043899561	1.8759603847125381	4.595006784517541	4.615731873108746	3.4414916844983012	3.4588819068754355	2.3066021853962546	2.4061224864342363	2.8425165777220354	2.8696199562223295	2.262655925480037	1.7052663799818277	1.9130061545582258	0.4069532973986502	1.427340716339958	1.6789573469433199	0.535552214068542	0.3813942333240129	-1.0953394662392348	0.052189635963469594	-3.2542684465517193	-3.7737392317837632	-4.230409751483245	-3.260634464189537	-1.176890762814217	0.468	5.634373938351541	0.29493075224898047	0.1761473441476586	0.19042565467275613	0.3384962489306068	0.8792812421139967	0.755510064778153	9.032258994530984E-4	0.6998179569375768	9.032258994531002E-4	0.6998179569375761	1.1357494873408351	0.4070203278404506	0.18817733358609612	0.14459962397451065	0.6736523789348869	0.4216517793423817	1.1355477283893445	0.5631515347780804	0.26506641747974485	0.959410520375628	1.9291819859790684	0.5264646722677898	0.3996132527788714	0.8352430026837181	0.29818137785662086	1.0	0.0	1.0	0.0	1.0	1.0	1.0	1.0	1.0	1.0	0.0	1.0	1.0	1.0	1.0	12.0	-54997.75248837685	0.0	0.0	89.0	-1323.9780559231342
276230000	-56789.37565979681	-1404.1369082490758	-55385.23875154773	0.4233005537359972	2020.9164254736613	51.09557497702431	0.6566553795735763	1.3635684568299709	2.5505471726085833	4.084253141555019	4.238708985448282	3.893811494073652	3.1215943492767937	2.0905433085216516	1.9558678929053426	2.744384584452841	2.472439857156166	2.5515724332167133	2.0048300772211958	1.7046584790614934	0.06268092918718135	1.809043336881531	2.390572044558491	1.1705032453946518	0.2947793303411942	-0.8364791894217815	-0.88551098572099	-3.8318654946833033	-4.90557104396378	-3.5741086141219167	-4.268858715376201	-3.6417507111949803	0.468	5.567235983910134	0.2885489052481906	0.1807135671488496	0.1938727932200952	0.3368647343828665	0.8186217568322492	0.7618571637440155	9.148341375970216E-4	1.0376586454590375	9.148341375970217E-4	1.0376586454590366	1.4420732375543337	0.266996109267172	0.6538678170826587	0.6063771642967892	1.8467133244765266	0.9232546421209046	0.621846808088297	1.5547694570177444	0.3404945589768721	0.8662089720410424	0.49544023704011797	1.6392132762074578	1.4086982340942524	1.7456478770703787	0.22316083480783874	1.0	1.0	0.0	0.0	1.0	1.0	1.0	1.0	1.0	1.0	0.0	1.0	1.0	1.0	1.0	12.0	-54993.89083601741	0.0	0.0	88.0	-1325.9213277531144
276240000	-56809.444291429274	-1401.4039133388983	-55408.04037809037	0.4179863681146764	2020.9217396592826	50.876431495770454	0.5314693612213528	0.3106644943666109	2.8353851231755094	3.825341332052119	5.375146716937737	4.173726149845489	2.8182416843879556	2.1197174369095158	2.4512096487912234	2.6219113111322994	2.6969416463917	2.731521263808324	2.0886141630766715	1.4103630845305941	0.3183856767528977	1.271311592785882	1.9451749557052689	0.9374229922358904	0.20594720244485154	-0.8371820958590743	-0.7448850333025183	-4.160169968378036	-4.672958268586754	-6.762606499148854	-6.664389110723024	-5.8441354257228415	0.468	5.183919777782777	0.29209608321084707	0.1800902762774894	0.18959447408430133	0.33821916642736416	0.9933775382965321	0.7814629443743586	8.95957680547531E-4	0.8010074550508636	8.959576805475319E-4	0.8010074550508627	0.9191101276167143	0.2757196293005184	0.13355596659030627	0.039883401101414695	1.3354420914471716	0.8690408735945405	0.28059009696566073	1.1915060541267815	0.5477717222933453	0.6495696513489854	5.246906045022182	1.0336972735210446	0.7222445788808699	1.3867506587532448	1.1492696257814996	1.0	0.0	0.0	0.0	1.0	1.0	1.0	1.0	0.0	1.0	0.0	1.0	1.0	1.0	1.0	10.0	-55003.84502257359	0.0	0.0	88.0	-1338.8717293854374
276250000	-56832.88776847416	-1421.123757685516	-55411.76401078865	0.4180541175970006	2020.9216719098004	50.2000522180943	1.5610421314015495	0.25194280416419335	2.1924830960911694	3.542376537223979	2.984392456983729	2.7441683236683256	3.0691671605475386	2.0017515521640936	2.4388883511556707	2.935827892355662	2.514354010948927	2.4933720456642225	1.9341876756924863	1.4706200524009716	0.4833647576737169	2.0106166107016334	1.1136247450754868	1.1287787899479587	0.251222848950154	-0.8318671188904414	-1.545477049837769	-4.071475493627471	-4.300648627482816	-3.8537436928818827	-3.9499463792769056	-4.166835237389063	0.468	4.888970428226036	0.29296310616243054	0.17847509237839174	0.19109365572130552	0.33746814573787415	0.7027136691922	0.7765285099741943	9.115382617915857E-4	0.8627934822327963	9.115382617915855E-4	0.8627934822327962	0.9028620996503703	1.8837544176868009	0.4673821367223083	0.5035571569755826	1.447064196130435	1.4486995005486767	1.5855751961968096	1.3967630423528066	0.21884786691984118	0.9027830634425805	1.5117558627152912	0.9508939101571401	1.8026589230594412	2.0066695632256515	1.2911978811185056	1.0	0.0	0.0	0.0	1.0	1.0	1.0	1.0	1.0	1.0	0.0	1.0	1.0	1.0	1.0	11.0	-55007.94076791785	0.0	0.0	89.0	-1350.875769645728
276260000	-56796.52483556327	-1385.8648443355157	-55410.65999122776	0.42386187766180927	2020.9158641497354	50.8982511174923	0.7226221014457304	1.6873592183839257	2.2358077063577766	3.1941224887936728	3.925674966290007	3.882798487568086	2.9296377477269897	1.9183936884483919	2.192934964190447	3.3889508798599217	2.546063289158372	3.0829287331310358	1.9700593598925875	1.7949664220295032	0.2699884921206974	0.9604093430326088	1.352064813066992	1.3828382811419042	0.21241604483798765	-0.9961814185113466	-0.4104087019163036	-3.739574979486788	-4.723678127114677	-5.574254823348919	-5.172732331888763	-5.213703624054802	0.468	5.003945033907918	0.2871249771224762	0.17904552077183875	0.19341918719071277	0.3404103149149742	0.7680056388652876	0.7464106137180424	8.921344195841707E-4	0.7089740272846059	8.921344195841715E-4	0.7089740272846067	0.46799730430593955	0.5368368305073855	1.266516245045	0.2559124675189738	2.1870869957299877	1.0396291391961539	1.3217951769893341	1.2623591855298353	2.228982541019297	0.777542204653222	0.18302412824907863	2.2716618164772577	0.6941388576329293	1.566551132730328	1.0571885332877373	1.0	0.0	0.0	0.0	1.0	1.0	1.0	1.0	0.0	1.0	0.0	1.0	1.0	1.0	1.0	10.0	-55003.22449693734	0.0	0.0	88.0	-1326.9177518356364
276270000	-56841.62766601539	-1418.0569421181203	-55423.57072389727	0.42423053530139027	2020.915495492096	51.38988812975497	0.9184805217824107	0.23929785262985734	1.9305953449800848	3.8414395787418316	5.235004378594369	4.273911033331364	2.659215448262538	2.623151311515638	2.3649132626324056	3.368734560675424	2.4694198535312997	2.9821915137048687	2.117602501817999	1.7496360983234291	0.26470154764636955	1.9244535244598648	1.2769130937402777	0.5239341635950171	0.177351017550795	-0.8352898066396373	-0.8365658026486885	-4.064507876705486	-5.1134907132948255	-3.8437860166149633	-3.013407746601139	-2.196967344712033	0.468	4.501393826635565	0.28970236408804795	0.1792728963254056	0.19450176049583476	0.3365229790907136	0.6146383195889995	0.7381188513213901	8.50058549265316E-4	1.0001187649723906	8.50058549265316E-4	1.0001187649723873	0.7935312505345433	0.2590835510625179	1.5760875842500182	0.2839165750860935	1.7005623247164636	0.8838369438933995	0.7512676098773863	1.874871421327489	1.311465658074896	0.8738686121986191	0.2755402066512948	1.6668082312844137	0.46113341486001425	1.5830242877116985	0.9530561908569458	1.0	1.0	0.0	0.0	1.0	1.0	1.0	1.0	0.0	1.0	1.0	1.0	1.0	1.0	1.0	12.0	-55020.62303076224	0.0	0.0	90.0	-1341.2411826396005
276280000	-56864.33351570721	-1447.1186994004759	-55417.21481630673	0.41678728892519723	2020.922938738472	51.42494271476	0.5143280343186741	0.5299940139182259	1.5380436632061187	4.400083308049395	5.287297891569362	3.47952303333319	2.7061719772936677	2.4444383507048424	3.0198052564189783	3.2048357669819807	2.141324802322144	2.3859696080867216	2.1799200639969536	1.6527246152476827	0.23037559847793349	1.8720637023607176	1.444568005861433	0.7772262855822661	-0.21558125220551055	-0.025035393286332697	-0.6176956761031641	-3.891472884543875	-6.62546219102631	-2.4723953650828907	-6.4676291968757	-7.069740623024136	0.468	5.204997334214615	0.2944735563644307	0.18293161755968354	0.19289491084421995	0.32969991523166775	0.9816451449664917	0.7870722360462248	8.831158871348098E-4	0.874045713657928	8.831158871348103E-4	0.8740457136579285	1.2611955234926029	1.1580893903895595	0.49368003937814303	0.910954000990967	1.7618066333482547	2.0666258626991727	1.2962292443335877	2.0142085496715825	0.2826261582932602	0.6769915475304121	0.9670548367901518	1.3527944872754456	1.0441570945492389	2.0187732097534496	0.4793908028421041	1.0	0.0	0.0	0.0	1.0	1.0	1.0	1.0	0.0	1.0	0.0	1.0	1.0	1.0	1.0	10.0	-55014.26284622816	0.0	0.0	90.0	-1378.3998705590204
276290000	-56827.06560475184	-1430.1253275474592	-55396.94027720438	0.4174105789306219	2020.9223154484666	51.04672556271698	0.5939951768700444	0.2007628914546109	1.6406618156546395	3.6144988677192393	4.659274035107716	3.390060952748313	3.0000323305221723	2.9580517295422952	2.7933373028606403	2.81084488426141	2.75985535955518	2.936230057729433	1.9642621571592052	2.2925080542900003	0.32982601896447444	0.9025480902009243	1.2755034803321983	0.5990824690247974	0.16325220790930742	-0.16867135818863965	-0.7066162931192127	-3.4501946955557736	-4.483485534596684	-4.217843835994199	-4.136080924291349	-3.9244245411590475	0.468	5.463525277308845	0.2895725725153338	0.17953490530096672	0.19099013909629925	0.33990238308740217	0.48412066681229526	0.7193482441640648	8.715338624566632E-4	0.9200160913088654	8.715338624566635E-4	0.9200160913088655	0.8300279472582882	3.057348576613226	1.4579297174786616	0.3980002858070649	2.2718536581425153	2.857797465238181	1.5207695695832555	1.7538806424385613	2.9188345647212683	1.0107081381112877	1.1598244648434732	2.110026364463461	1.5696398022391425	2.7669309235924713	2.5599850074610297	1.0	0.0	0.0	0.0	1.0	1.0	1.0	1.0	0.0	1.0	0.0	1.0	1.0	1.0	1.0	10.0	-54995.96516489122	0.0	0.0	94.0	-1349.683863149449
276300000	-56815.02789905853	-1434.643666889901	-55380.384232168624	0.4271848979078711	2020.9125411294895	51.51715991816409	1.5979245579638857	1.5156585715076716	2.239737592459221	2.899431810351455	2.88777142976297	4.166982794112696	2.6802403213576484	2.1747847509050557	2.7853332415519967	2.84511002459457	2.8286016058384575	3.072535138240791	1.9373004542909067	1.7428891671901805	0.41947170920315174	1.173325289665988	1.8126034437703324	0.5915847067364577	0.025323524847007284	-1.0059930531680963	-0.33971801870306245	-3.2637337381670872	-4.018118772296708	-4.688560710260972	-3.714708823813157	-3.417922786410208	0.468	5.207755999280928	0.29520403770227616	0.1829567594092378	0.1876692871369326	0.33416991575155547	0.5708311213117114	0.7442605918044309	8.582315098040803E-4	0.9787913932777895	8.582315098040799E-4	0.9787913932777883	0.7331914175170673	0.11340606035295793	1.003378829650495	0.0765655074768728	1.3426282787327823	1.214228745514004	1.1555709660320828	0.4316196624732464	0.02510288744421765	0.7415308188205344	0.6823361129490833	0.45081171590217894	0.42028271357419905	1.1846096438508191	0.3675892840519897	1.0	0.0	0.0	0.0	1.0	1.0	1.0	1.0	0.0	1.0	0.0	1.0	1.0	1.0	1.0	10.0	-54979.858967654574	0.0	0.0	91.0	-1367.9213918428259
276310000	-56829.56629993992	-1416.4929752764558	-55413.07332466346	0.41913281394999075	2020.9205932134473	50.60323781639183	0.5018212053813788	0.30022488040680745	2.6921676353232478	2.385768372238049	4.024572871213035	3.363154007708724	3.8069623784726594	2.499613393498003	2.9369711387445943	2.7088132035682744	2.533074132201287	2.6461973605899085	1.8883419301621636	1.7248785906152857	0.26455821089513265	0.8861502788659146	1.7462768184320714	0.7343988469704665	-0.47694339908305927	-0.5758289284357809	-0.5939541440452607	-3.486267101010268	-3.6310975064816517	-3.1979997840423815	-3.2785760000981603	-1.1411083987106827	0.468	5.353364991552164	0.29334798768923415	0.18169955644434896	0.18905828981529532	0.33589416605112354	0.9791894304212398	0.7834559203274508	8.710072154942752E-4	0.9277833718670674	8.710072154942733E-4	0.9277833718670675	0.8985873564839688	0.586237491851117	0.20513035848692415	1.3878110522336604	1.9826303298007508	1.7226115079036732	0.6838840677570991	0.8524322998926223	0.3771125133754426	1.2300562363305914	0.05174317656888363	0.3997799706078431	1.4558498257321582	1.3376325153518034	0.27511232212003867	1.0	1.0	1.0	0.0	1.0	1.0	1.0	1.0	1.0	1.0	0.0	1.0	1.0	1.0	1.0	13.0	-55007.71822771578	0.0	0.0	89.0	-1343.1459567937477
276320000	-56836.37768319127	-1383.9844584914388	-55452.39322469983	0.4174046838207859	2020.9223213435766	50.559637767541886	1.3639608827614824	0.5825576938353593	1.4871895797811765	3.6204996597338224	4.597295268026493	3.8379257472147223	2.6109509483175595	2.528672414879066	2.5412521126696155	2.9262309194607825	2.9400596051625825	2.571958767255057	2.207309124570537	2.239637852826391	0.24453036315757695	1.0529442607236914	1.3107789422519356	0.3128127972984558	-0.1359325565590372	-0.46835572279619936	-0.40063002153049104	-3.4910536693217598	-5.084151305298911	-6.224268765233648	-5.959616125842461	-6.662769325780593	0.468	4.628673327093659	0.29486172542653943	0.18003261031401616	0.18775855889573315	0.3373471053637132	0.5520408668107989	0.7478176744213573	8.617317596723297E-4	0.7852819400164585	8.617317596723314E-4	0.7852819400164579	1.09317649475945	0.5759500699018365	0.3709576939836926	0.439510934942342	2.5491328047115513	1.503488548517063	0.8819462519942866	0.7830637349636138	0.5209795999635554	0.5690638194623654	1.900314928892675	0.3135757767122821	0.8892695268505517	0.5995946158147861	0.6442855716581849	1.0	1.0	0.0	0.0	1.0	1.0	1.0	1.0	1.0	1.0	0.0	1.0	1.0	1.0	1.0	12.0	-55041.49489986103	0.0	0.0	85.0	-1320.2802196969276
276330000	-56842.687850339986	-1403.1296194731335	-55439.55823086685	0.42374800446931105	2020.915978022928	50.70759107288174	0.852182916522101	2.797817023495557	3.0350641616711234	3.16841412174766	3.972101335354899	4.913043177033466	2.853292101507526	2.630346024975727	2.664538309355702	2.985944728674288	3.1229757748412337	2.6562565379426233	2.0222592313166667	1.7915684728539432	0.10817572040165038	0.7559527397196942	1.116073517774322	0.5148842852501639	-0.03105645491354605	-0.7943348423520719	-1.1056658589151314	-3.6492976587843393	-3.281092330131499	-2.3750710642304984	-3.7883677484208516	-4.305936230953058	0.468	5.685765675997244	0.28715056186427773	0.18352783600819697	0.19264559835382464	0.33667600377370255	0.7163333568144091	0.7235380232371851	9.040817986289729E-4	0.9054060006200119	9.040817986289754E-4	0.9054060006200124	1.2893528430579775	0.18075247966693853	0.7591031855037588	0.1330245557757214	1.6363648145583036	0.9299326044770219	1.2818507393307372	1.0075236327660329	0.2849544887519015	1.1937302378505539	2.2655731247473136	0.45482636205767096	1.1510986360481807	1.5933795752694282	0.29726095399465113	1.0	1.0	0.0	0.0	1.0	1.0	1.0	1.0	0.0	1.0	0.0	1.0	1.0	1.0	1.0	11.0	-55037.65875600515	0.0	0.0	89.0	-1334.4887874868846
276340000	-56817.235679209516	-1398.166380991264	-55419.06929821825	0.42299209384510217	2020.9167339335522	50.72238275242474	1.1848671183837707	2.9017484652499386	2.3180673402711687	2.813738136355029	3.3309602072685838	3.2138536263653283	2.8447642637127157	2.637626209413748	2.6187167594006655	3.473525463254256	3.242086050404785	2.9305771475391484	2.141694879407193	1.612697999224706	0.12017956592033005	0.48984642734474226	1.964813575305074	0.5539045153385609	0.20757503701453667	-0.4087848321374724	-1.0884105203511485	-4.055348407437717	-4.462165447042253	-5.754635211167789	-6.5280495490521755	-4.888999434523297	0.468	5.197575416767908	0.2940440369770783	0.179688508161342	0.19418751564515374	0.33207993921642787	0.6089300671166477	0.7116570464706571	8.585509479461966E-4	0.7412298985642285	8.585509479461954E-4	0.7412298985642278	1.7329591087798704	0.42456970229326135	0.3094323622063917	1.6584645149429842	2.80754568326778	1.486291826108835	1.292149096162407	2.0790003444596294	1.024580023153941	0.652668358415	2.0376083712657187	1.770662828892918	0.813465760257345	2.3716761207540604	1.6739257005744683	1.0	1.0	0.0	0.0	1.0	1.0	1.0	1.0	0.0	1.0	0.0	1.0	1.0	1.0	1.0	11.0	-55003.889934517996	0.0	0.0	88.0	-1330.2782834162224
276350000	-56803.56470132159	-1359.0173283574031	-55444.54737296419	0.4230934351399542	2020.9166325922574	50.777998446839796	0.8014092766549427	1.466778883611151	2.0831416732645662	3.1066068764744066	3.548139296549782	4.149473007144832	2.489088205692496	1.9715568020082954	2.742069743514223	3.2835453734696816	3.008295588960133	2.9323221747307	2.20328380144476	1.8058620771405964	-0.11486280920123039	0.6682082483266248	1.618854640730196	0.29042613613393886	0.5330014210826752	-0.3656630286644378	-1.1155757513502895	-3.9772235311825286	-3.2028902563893142	-2.412187090634317	-2.826744006034166	-3.0854778186297334	0.468	4.897354886482344	0.287206729883791	0.18101584543497884	0.19229749582167088	0.3394799288595612	1.0533677095362346	0.7927803002924771	8.994560779099146E-4	0.667045208493201	8.994560779099138E-4	0.6670452084931999	1.3367919077321115	0.24323062870254739	0.4642046678855685	1.1548654143290982	1.85095982181645	1.8936327473682242	0.6260648891726733	0.7033010354854754	0.7054057477097078	1.519701398602224	0.05294796081924042	1.0747771570795432	0.9527050430821286	1.5384557251739932	0.731038035644833	1.0	1.0	0.0	0.0	1.0	1.0	1.0	1.0	0.0	1.0	1.0	1.0	1.0	1.0	1.0	12.0	-55018.971047486935	0.0	0.0	89.0	-1299.4679032970307
276360000	-56804.307576333085	-1387.5460097204734	-55416.761566612615	0.44224352294842106	2020.8974825044488	51.40527952134696	0.4802214555718624	2.304280001531903	2.809393501065192	4.509185143776911	4.1615654928529064	4.834047128042512	2.4314032495007756	2.045321897723415	3.111077454284754	3.174161821804282	3.025968168250888	3.236245278399691	2.0410491391605037	1.5193299929824398	0.032921793095515184	0.8989356071037271	1.5742414498681832	0.6586249681843703	0.33747309702489003	-0.4764123224882572	-0.8863042638123065	-3.7457248688129026	-2.7676571214692958	-4.064639591642466	-5.225626773603233	-7.002405190826858	0.468	5.61474492347445	0.29532994231639664	0.17700230134904751	0.18922194011496007	0.3384458162195977	1.361049997265657	0.8120268607853791	8.764499571595677E-4	0.6871156097823848	8.764499571595662E-4	0.6871156097823844	1.1692302962479657	0.1024088096939005	0.2835082915708565	0.7270594191661288	1.6657413451495406	1.9101347928270846	0.46891347220990304	1.9267899574062115	0.46762086837744754	1.0553454930132138	1.2946209132077882	2.6728169331107092	2.1197597085249877	1.5523942423252894	0.8493795455767903	1.0	1.0	0.0	0.0	1.0	1.0	1.0	1.0	1.0	1.0	0.0	1.0	1.0	1.0	1.0	12.0	-55002.24321719577	0.0	0.0	90.0	-1322.8224937995687
276370000	-56822.98865392127	-1370.1413231425154	-55452.84733077875	0.41794239588087523	2020.9217836315165	50.91095358768792	0.5532348082673229	-0.5106877756012456	3.5590462976715895	2.936718403446794	3.686639988122444	2.922388003661541	2.245607042610455	2.3741705926346075	2.528312810512915	3.9901451721962697	2.6691188479885177	3.1712668371546266	2.22252652260395	1.379454292814394	-0.08062268689830826	1.194403148246408	1.9643932547617453	0.17712623042112255	0.3088869514425809	-0.789188400304699	-0.47306517547916627	-4.266736904445947	-5.578473933926367	-8.297181987719632	-6.075438947180995	-5.97484307777286	0.468	5.2707630365839675	0.29660489220939223	0.17910498066196362	0.1936024484856259	0.33068767864302023	1.2796622083880722	0.8028178056519926	8.960547667685293E-4	0.873930827087002	8.960547667685294E-4	0.8739308270870019	1.6345423277059794	0.08421919956241002	1.100491913132266	0.08059304626777881	1.4542353894427362	1.2409549747729753	0.5229506445933261	1.9982955411957422	0.9562015753209133	1.559145745341223	0.3632095717404122	1.0564403250654837	2.439408753295741	2.563633983434278	0.7827559837630403	1.0	1.0	0.0	1.0	1.0	1.0	1.0	1.0	1.0	1.0	1.0	1.0	1.0	1.0	1.0	14.0	-55041.50030805984	0.0	0.0	84.0	-1291.6529993945376
276380000	-56794.79079785044	-1357.4035602115591	-55437.387237638875	0.418096370200779	2020.9216296571965	51.3342601364907	0.7949354627150003	-0.7531076877787364	1.9244834547998302	3.5500723156622898	4.021661045614855	2.9926171860988533	2.7224979602588633	2.367136720214691	2.9824359996943413	3.678647266369797	2.9851404215670265	2.6480145557437877	2.099815900645732	1.4614332854841425	-0.01565442264404624	0.7380935631420237	2.129213398733849	0.30483894617576307	0.18608749916504377	-0.7216862803926386	-0.3910457845890025	-3.7505738106393203	-6.099302508697301	-6.834027722989009	-6.7470357634084515	-6.1117158592030165	0.468	5.121117610202296	0.297797719163027	0.173622080425753	0.19083667036186283	0.33774353004935914	0.8391716249687299	0.7759092315759885	9.189745655573092E-4	0.8111853239278796	9.189745655573097E-4	0.8111853239278806	1.04093143694239	0.4678528316402044	0.4335904559339141	0.1418843073584431	0.8856009584886414	0.5467488390375934	0.4924591925912871	0.8363194397241739	0.30479378796406426	1.6241397484625637	0.7970323313643437	0.665127086811674	1.4398513370716683	0.7187683354800548	0.43048804922373546	1.0	1.0	0.0	0.0	1.0	1.0	1.0	1.0	1.0	1.0	0.0	1.0	1.0	1.0	1.0	12.0	-55015.48011346698	0.0	0.0	86.0	-1294.3882318330125
276390000	-56804.462333095405	-1365.9815775006928	-55438.48075559471	0.41694831796594733	2020.9227777094313	51.8283488487198	0.5465295508546587	-0.5451623004494801	2.964748647671876	4.7374662927586915	4.802149190798895	3.1479751478930065	2.5624192336676135	2.6002543213872498	2.7968608851595573	3.043857433400168	3.5436528412211614	3.434326721908264	1.9300105929058595	1.493012446666256	0.2660177842062666	0.7458028792517584	2.423048310994592	0.7305386476786815	0.234156643919231	-0.44251249317892183	-0.26719805686857684	-3.8669107455748506	-4.661387913477074	-3.0264750904385394	-5.1901470059984876	-6.226319365620322	0.468	5.484390067231858	0.2892121259919975	0.18239181585701889	0.19173956840282633	0.3366564897481592	1.2097868334161619	0.7906582035346301	8.845017007203246E-4	0.9570024083884675	8.845017007203244E-4	0.9570024083884674	2.182539164469884	1.6443257835394913	0.2616054116540045	0.05679412733114479	1.577210306755323	1.3157073025923518	0.9064432010844082	1.3853586483470464	0.330323630117669	0.7631570385576407	0.19940666942877225	0.7748961615826392	0.4208570126727459	2.343613838719079	0.5269518272985617	1.0	0.0	0.0	0.0	1.0	1.0	1.0	1.0	1.0	1.0	0.0	1.0	1.0	1.0	1.0	11.0	-55037.76248336973	0.0	0.0	90.0	-1292.9144479347176
276400000	-56838.9926911069	-1397.5004776263645	-55441.49221348053	0.42454135979024377	2020.915184667607	51.78963578158312	0.8294473689063654	-0.08413676818931289	1.6474072353232092	2.9589579564709063	3.827825746067402	3.973112779765015	2.662798120450316	2.422359623653136	3.4327035421978724	2.7375855932946167	3.9815368824425215	3.5251496542801255	2.1474913756560174	1.3390934957970988	7.777484888553399E-4	1.450963999163778	1.9014502705474352	0.8708737520802671	0.17119279068858212	-0.4200976896650577	-0.08138275290274807	-3.9069062233933427	-3.9737933854416485	-3.370179528323404	-3.760633699789732	-3.584600948684794	0.468	5.374663999578797	0.2892121259919975	0.1795884552587327	0.18993418602705225	0.3412652327222195	1.1219783458373607	0.7764162131044129	8.911031132469036E-4	0.8727688912256376	8.911031132469024E-4	0.8727688912256363	1.82579146265486	0.48209412022030174	0.4702437252173888	0.19281765708185178	1.168358590565332	0.8505306308608751	0.845695078887046	0.7453559711338372	1.3327256721083076	1.496710883214763	0.3936485358461886	1.1034790019321656	1.7199392607066335	2.249349496880783	0.8872454016680589	1.0	1.0	0.0	1.0	1.0	1.0	1.0	1.0	0.0	1.0	0.0	1.0	1.0	1.0	1.0	12.0	-55026.23728998271	0.0	0.0	88.0	-1325.279032974051
276410000	-56855.47352755924	-1393.587131189714	-55461.886396369526	0.42055650718680637	2020.9191695202105	51.70666253245773	0.42334302762083126	0.664542093597197	1.8840913203989802	3.607373935542962	2.8451535130408634	3.824301811197343	3.136765183145828	2.3870841900228816	3.4658110098595483	2.591298364959013	4.095023950145315	3.217909848223656	1.7356431186576406	1.5257936956422866	0.05906840271510558	0.8595429729471236	2.362568133811876	0.7952184935882547	0.6752363456310526	-0.6015497766739634	-0.5978466815449408	-3.7336669849434796	-5.2649952207787285	-4.833131626839367	-2.533370657483417	-4.232142998387133	0.468	5.403548764766742	0.29540825558231404	0.17654375305503275	0.19142421877770402	0.3366237725849512	1.7985625465004704	0.8226033769018406	8.80729183109754E-4	0.7033781278466202	8.807291831097556E-4	0.7033781278466216	1.0760053742566442	0.058985626752703225	5.430452375962495	0.12741600879631296	0.7428377881190753	0.5950940420184151	0.510356400390355	0.33476603815531447	0.2317319240276329	0.3619459460095463	0.3391692500012468	0.4539607612660782	0.7709640595006854	1.4594674516034316	0.5999623458812983	1.0	1.0	0.0	0.0	1.0	1.0	1.0	1.0	1.0	1.0	0.0	1.0	1.0	1.0	1.0	12.0	-55025.33206957707	0.0	0.0	89.0	-1332.2861250408575
276420000	-56823.30141944852	-1376.1358661109684	-55447.16555333755	0.4186607928932947	2020.921065234504	51.158456727211686	0.33799992307725857	0.11929636791660553	2.9067658015259936	2.8322756020131803	3.441425220019612	4.407598150556864	2.4045368158969613	2.2170624176367535	3.2464084043160635	2.898503401576253	3.3727293302241232	3.5724133936510625	2.026457512678367	1.3589121268893731	0.3533094525947222	1.1913270205368107	2.3638878539260157	0.24565738915626634	-0.1355931953020321	-1.0377597965671725	-0.8244919498667628	-3.907367811300507	-4.768919591189769	-3.2270022509929857	-1.8512629332061579	-0.42317198330638384	0.468	5.52704793681316	0.2922349861366171	0.17793731423885092	0.19108092656311565	0.3387467730614183	1.1045470326686921	0.7988690670939381	8.494706488320528E-4	0.9613813483901104	8.494706488320507E-4	0.9613813483901097	1.805116737583805	0.6798789302224488	0.7175258713815545	0.6285382301319132	1.2032321383281692	1.6994182524947563	0.3558728684741243	1.6651202018958764	0.5680099246980226	0.9708184262760684	0.35747549441744303	0.8450616970701348	1.0382488195923638	2.356875488472588	0.3490901043410216	1.0	1.0	1.0	1.0	1.0	1.0	1.0	1.0	1.0	1.0	0.0	1.0	1.0	1.0	1.0	14.0	-55020.201193385146	0.0	0.0	88.0	-1296.2833122545615
276430000	-56826.276061523095	-1385.7458049165537	-55440.530256606544	0.4169187950027635	2020.9228072323945	50.174962758238976	0.8373386925078534	0.6526004361178328	2.370013924001462	2.910339429923492	4.499012638328509	3.7405322903786673	2.612529887453557	2.519812073399424	3.1269113713157877	2.616555422388719	3.2933651668387136	3.3766293789001818	1.8513688295823787	1.0564715086786005	0.2798498905386604	0.9763875644270856	1.617360466339361	0.491927311222377	0.20600132988677072	-0.884933261347426	-1.2790198402047452	-3.903315275054653	-4.533029912116699	-4.659165639023066	-4.4305072726028945	-4.098537689060023	0.468	5.317862192171375	0.2952871030669379	0.1776754980818688	0.18982577777216383	0.3372116210790314	0.4948489140088519	0.7247152183128669	9.256633865051947E-4	0.8253126269233837	9.256633865051948E-4	0.8253126269233857	1.4301783959211989	0.4845418990417544	0.4771701117265638	0.22327313699890172	2.2425650962709525	1.0043387264584342	1.914661392551169	2.1200022162525234	0.5614268423078881	1.2985958436241176	0.5538780664327595	0.7012005786527593	1.3802877290419016	3.1962053423537444	0.6222636365211031	1.0	1.0	1.0	0.0	1.0	1.0	1.0	1.0	1.0	1.0	0.0	1.0	1.0	1.0	1.0	13.0	-55038.27698245316	0.0	0.0	84.0	-1313.69428768821
276440000	-56802.64030393483	-1367.1421038050294	-55435.4982001298	0.4662324403583704	2020.8734935870389	50.597184782374875	0.6626846256899941	0.5757162327585403	1.5907585710284904	3.2558593221723497	4.883163001047611	4.848348790285967	2.0023474099644183	3.2986388401153333	2.7803019573326173	2.565290974423542	4.8730328930998414	3.184674446186709	1.7801570564611016	1.1207640143982696	0.4111744521916649	1.1369856858970444	2.031941085129358	0.27973256822702497	-0.04460904785277872	-1.2272810396976088	-1.233349332386153	-3.9264166653059194	-5.02895412581446	-5.512236764275917	-3.6516553002398755	-2.9060060919721775	0.468	5.084691605151588	0.2921951904193127	0.18000325241027226	0.1918892657272468	0.3359122914431702	0.53419624339947	0.6992768446846274	8.853744461229049E-4	0.6785566725308456	8.853744461229037E-4	0.6785566725308454	0.8072155584134042	0.38150646315146297	0.5898820105146166	0.008869756579476765	1.3738180151700803	0.7314291636661427	0.7580217195000096	0.9804782502744379	0.2819449114331505	0.5318425656169146	0.14416126442916694	0.5861283606718647	1.3191094204587337	0.71187727243802	0.32802653154457706	1.0	1.0	1.0	0.0	1.0	1.0	1.0	1.0	1.0	1.0	0.0	1.0	1.0	1.0	1.0	13.0	-55021.73970856011	0.0	0.0	83.0	-1311.1645503615352
276450000	-56807.290595464015	-1383.66727740743	-55423.62331805658	0.42848904573609453	2020.9112369816612	50.595928610142096	0.6785446935536728	0.06254526489774678	2.532769829930848	3.120342511638132	4.068015144595393	5.3227977543540606	1.5458287066324927	3.044070626279436	2.9058392346777526	2.902740130118817	3.7301720867613595	2.875607543403971	1.6365239060362324	1.1514500397108782	0.49383959982198244	1.2576243009784236	1.7441677011405143	0.7382515034883019	-0.01504963806592105	-1.2084976712182658	-1.5087376438243874	-4.319377972441667	-4.223955609438012	-5.317941035195547	-3.8650082155808474	-3.6800573327356565	0.468	4.773950268388579	0.292135681930274	0.17889545288322917	0.1914216138805211	0.3375472513059777	0.7648291543702027	0.7535177844220566	8.834557663939E-4	0.978195287552018	8.834557663939002E-4	0.978195287552019	1.986748367066072	0.11312019304663021	0.3505846459352924	0.0784793212472073	1.8227415302108263	1.4786512415276816	0.3044001649106006	0.572502245588055	0.8988987037476222	0.17398578906064371	0.6211554976064552	1.323978811767265	1.6041237259149281	3.312755708118602	0.84407638274491	1.0	1.0	0.0	0.0	1.0	1.0	1.0	1.0	1.0	1.0	0.0	1.0	1.0	1.0	1.0	12.0	-55027.1196412518	0.0	0.0	92.0	-1308.4434151966987
276460000	-56768.98864231211	-1350.220465696193	-55418.76817661592	0.41881986709732766	2020.9209061603	50.693236708436714	0.9770287234485984	1.2680336533809855	3.587170547532623	4.134566076872267	3.8662804804355213	4.5223296671224045	1.5694033470807796	3.1269735734781445	3.59696542423843	2.8116963308831133	3.5722551466455106	3.652719886072254	1.7967344646725885	1.169562878472674	0.45020378443890774	0.4922086037429251	2.015439658717796	0.4907600993020065	-0.08732178918708411	-0.8027190526283171	-0.9498197195053149	-4.921552501489808	-5.870737441421303	-5.862469753549465	-4.972399322943979	-4.108579695781117	0.468	4.834921803274295	0.2928918466643924	0.17907780116662253	0.1919122170284016	0.3361181351405854	0.5249861499100005	0.7205389674099208	9.159490978168063E-4	0.7547522193744307	9.159490978168067E-4	0.7547522193744315	0.9314016509509379	0.3176350238204513	0.3326831258335405	0.9104039286076807	1.0062879753236407	0.9905108637366528	0.7972584427344783	1.1865296144679445	0.34472623547975273	0.2340771882557901	0.9524767527374837	0.5402896743976102	0.5144628248033674	2.120925624131896	0.30021401975658646	1.0	1.0	0.0	0.0	1.0	1.0	1.0	1.0	1.0	1.0	0.0	1.0	1.0	1.0	1.0	12.0	-55016.21539336768	0.0	0.0	86.0	-1290.4632793234603
276470000	-56761.03042324764	-1326.7349494759662	-55434.29547377167	0.4176650820063455	2020.922060945391	50.11044969564095	0.3930293136193569	-0.292740529871839	2.708733897637855	3.2913651609955425	4.456919660337929	4.990817785587992	1.9400543287355965	2.784635119245556	2.833826700506989	2.4563503099411763	3.4604991457902727	4.478179940503428	1.5733609878674886	1.2006196784823802	0.4047020054248568	1.003331437839091	1.5605611127663626	0.2883973827082423	-0.45831287997600734	-0.5893429551296816	-0.8354310896809277	-5.066905545987695	-3.682011615444946	-5.389151451738588	-4.237897116361243	-4.518727473689373	0.468	5.578732782347368	0.29369334619070314	0.17859651614886368	0.19482792736189344	0.33288221029854165	0.6027704208995901	0.7577831381100429	9.111796610101982E-4	0.9110773087126943	9.111796610101972E-4	0.9110773087126935	0.8575638197730554	1.100452135652655	0.6587199576876018	1.9041797501055404	1.7283932922139023	0.8957526397178369	0.25412429678352044	0.533832371359027	0.054815341281261004	1.4532957031731255	1.9526187678580815	1.3078084590990706	0.7173836142585123	2.460506161287253	0.6203764666883143	1.0	0.0	0.0	0.0	1.0	1.0	1.0	1.0	1.0	0.0	0.0	1.0	1.0	1.0	1.0	10.0	-55004.069476082244	0.0	0.0	97.0	-1259.4873060564366
276480000	-56750.75337405407	-1309.939077387635	-55440.81429666643	0.4181420052371453	2020.9215840221602	50.29019715804454	0.360433604485149	-0.5611583339628188	1.4783628852844508	2.682932642377631	3.6238027617023008	3.5265583479333644	1.7077391970331346	3.0869358226019465	3.300501960267953	2.2632699176027042	3.8616904378372787	4.01266329295501	1.665958542411313	1.1906120517371732	0.22367072636206056	0.8257574839943068	1.8864616085325205	0.7226888233438509	-0.1651364236481504	-0.6843306143969362	-0.9555043377726669	-4.852972869664803	-6.136109351998564	-6.2651692835555055	-4.536747893103775	-3.235309004181442	0.468	4.719335907118199	0.29302033859243837	0.1780504524273816	0.1927303856856754	0.3361988232945065	0.9790299019016477	0.7846368422251748	8.85170131172281E-4	0.7206565306551291	8.851701311722827E-4	0.7206565306551282	1.3574611411710436	6.314015751508639	0.24074459470017792	0.37917463195412393	2.1101906047708954	2.967389197206062	0.8009636943686157	1.9604970477846149	0.6003682226265826	0.7412534508969545	0.4027416961307839	0.5556187050685978	1.1535225009361796	2.24116918752629	1.4051388610174143	1.0	0.0	1.0	0.0	1.0	1.0	1.0	1.0	1.0	1.0	1.0	1.0	1.0	1.0	1.0	13.0	-55013.06240816384	0.0	0.0	92.0	-1238.1452338973936
276490000	-56720.46577247887	-1310.4814632971609	-55409.98430918171	0.4163684941784901	2020.923357533219	50.29210160181793	0.36253536644652373	0.0828030523746536	1.4195671616632755	4.625199866801158	4.4734031482311964	3.9806502771523986	1.868596359884849	3.1504662909845607	3.847001252514803	2.0746765695316274	5.661553053439627	3.170208929797516	1.9219495581586723	0.9028212923387022	0.11877527224876322	0.6414958496197949	1.5054717950531784	0.608736957614182	-0.11167147658576018	-0.3151792305638802	-0.4165256988400022	-5.31092295978263	-5.092056369900911	-5.818475026451074	-6.967936036965445	-7.863572737202686	0.468	5.081064117066558	0.29302033859243837	0.18115380178530943	0.18993614409415846	0.33588971552809566	0.47378912070181134	0.6996085627143036	8.986450329930031E-4	0.9169118928773631	8.986450329930042E-4	0.9169118928773649	1.5084259948534777	0.7754255154760177	0.17237684599925643	3.0396757994648156	2.915639127672006	3.1980279178637776	0.8087045545540801	2.0899025601884156	0.29360993215405434	1.168138593593243	3.67859395929836	1.498382540352599	2.9978283534147883	2.4994641038891117	1.4301263521957617	1.0	1.0	1.0	0.0	1.0	1.0	1.0	1.0	1.0	1.0	0.0	1.0	1.0	1.0	1.0	13.0	-55027.910425554626	0.0	0.0	92.0	-1224.7546725149616
276500000	-56698.1389132943	-1295.9539289089012	-55402.1849843854	0.4175211603281053	2020.9222048670692	50.019489252736285	0.15587670861562	0.2555313220120952	0.9939427306790305	4.683149705353172	3.138663071704967	3.333662029239684	1.9653590412317217	3.569194176121005	2.964617206004918	2.3723495332631437	4.822818016593264	3.830045480127082	1.5574711168393054	1.3993022215070692	0.15500462225921832	1.106207091388738	2.341967939276337	0.5392447435232811	-0.29448294341122727	-0.12989170936591415	-0.9069822817666557	-5.062217216958666	-3.2061277576296723	0.42587566446689973	1.4281176623873897	-5.185804480370671	0.468	5.073430358485388	0.2898973786736474	0.17861718074208335	0.18991200307226125	0.3415734375120099	0.7713715704883437	0.7583974552415474	9.258865927100178E-4	0.8291862716993345	9.258865927100184E-4	0.829186271699335	1.0388331047979331	0.08093690235948468	1.105896594541045	1.1243521330527526	1.9271752097928385	0.622033181481223	1.2585674214685911	0.4970910517815458	0.5143721679848213	0.9268539504417278	1.0420687957238315	0.5434494446419796	0.46336740765206563	2.2904665319652966	0.80012688863288	1.0	1.0	1.0	0.0	1.0	1.0	1.0	1.0	1.0	1.0	0.0	1.0	1.0	1.0	1.0	13.0	-55005.75012392671	0.0	0.0	85.0	-1229.001746460152
276510000	-56660.79888515251	-1250.1920510727193	-55410.60683407979	0.42097535145479903	2020.9187506759424	49.61923348109802	0.24866825764910433	1.894491078005935	1.0121716685702158	4.632676684997815	3.794932498712172	5.0465286887157905	1.6425885651748804	4.140765155957125	2.574481475407523	2.278011117679558	7.3080146000917985	3.6247413474777406	1.803483316535494	1.2835144810553425	0.4274646542131637	0.5881564848745648	1.994204810007767	0.2923555356304769	-0.5204772020533048	-0.12485560981041162	-0.4949990221184134	-5.398343246210576	-5.593458529932376	-3.058875941483383	-3.955187384188207	-7.3058634265973135	0.468	5.672729667170178	0.28969228405437963	0.1833226283693148	0.19013757319413052	0.33684751438217697	0.9819155940301558	0.7420282926986941	8.91150407170025E-4	0.7140423828923986	8.911504071700244E-4	0.7140423828923979	0.5347769806288781	0.4053169151698449	0.40150827887721363	0.1785545643657549	1.909885879004352	0.9675046031793378	0.2784306259561216	0.7263969934703534	0.2716169430593505	0.6639139730254818	0.7322072216800648	0.30861173515670504	0.3263971574735417	2.275131885807663	0.5179722816494639	1.0	1.0	0.0	0.0	1.0	1.0	1.0	1.0	0.0	1.0	0.0	1.0	1.0	1.0	1.0	11.0	-55015.55020351093	0.0	0.0	85.0	-1196.8035814649488
276520000	-56650.78281684901	-1275.3481588238515	-55375.43465802516	0.4293136986371672	2020.9104123287602	51.06304050431005	0.17034669295004518	2.2717763137684783	1.9181457089184688	5.274088501985403	5.364552535919927	4.3509684613554045	2.0317255705900417	4.580964077042334	3.1235814042559813	2.2232170172200436	6.049027807912069	4.042673907494782	1.7287333020392677	1.2780176090102782	0.30788505325811677	0.9387792127147363	1.4066945476302342	0.7946166144571307	-0.5095563349833226	-0.11721831867536733	-0.5076680350285663	-5.388485795103389	-2.909838522123023	-5.986100921230445	-9.747165991025325	-4.588010760582993	0.468	4.836035129941724	0.2883933430627422	0.1816988842922791	0.1885976942356709	0.34131007840930966	0.8914611024384317	0.7566116816334408	8.799080082662886E-4	0.8356982063669903	8.799080082662901E-4	0.8356982063669911	0.637010498098321	0.19197191609424988	0.5087861152917615	0.33256731668084993	1.6634423987532196	1.6782102948015527	0.7964949588284	0.3467257787287943	0.8854009433295911	0.3297056759940538	0.42783122511475613	0.3412321915617717	0.5640231527813442	1.3599234936560745	0.3288626368701563	1.0	0.0	1.0	1.0	1.0	1.0	1.0	1.0	0.0	1.0	0.0	1.0	1.0	1.0	1.0	12.0	-54981.311390797055	0.0	0.0	88.0	-1213.231378860554
276530000	-56707.10003432566	-1306.29358351354	-55400.80645081212	0.41627070109311276	2020.9234553263043	51.14060166718833	0.3911893000717331	2.1413413082206167	1.8306796207114426	4.395349317137755	4.199726100845598	6.036813653805028	1.8762897214920988	3.3065935609658346	3.5106556552405483	2.334117283643887	5.0009705667940745	4.434210097181416	1.9151673423419346	1.1527471499491695	0.40170240756741477	1.478024460263089	1.787738693480354	0.7389526208589742	-0.3762259961911334	-0.045308102138773	-0.6660122966610953	-5.224268687241595	-4.9421880314149425	-5.437734153864863	-4.643446012323095	-4.788549054173091	0.468	4.9856168585139	0.28985824024697654	0.18070299684056712	0.19348638748421348	0.3359523754282448	0.7697837462936596	0.7543018441644372	8.938128678349033E-4	0.7040318799108153	8.938128678349015E-4	0.704031879910817	0.2994174895741626	2.7184605685707663	1.0005450087992942	0.05678659349777446	2.050720120097067	2.627321839830214	0.7298878735131743	1.1274805821215779	0.23152362966139545	1.2472289102750016	0.06356260884437026	0.4753502520411572	0.991265252312197	2.7484844824984314	1.0185501671665875	1.0	1.0	1.0	1.0	1.0	1.0	1.0	1.0	1.0	1.0	1.0	1.0	1.0	1.0	1.0	15.0	-55007.353781641184	0.0	0.0	79.0	-1235.6293942128234
276540000	-56706.31555121391	-1277.2838824747214	-55429.03166873919	0.4164076275684004	2020.923318399829	51.16604407785594	0.5711579182717981	-0.3079091457155625	0.8715926085429826	4.449473138066149	3.9025597811925934	4.4394824240518895	1.385002866342206	3.811353427274969	2.8897442990577735	2.4149911220322737	3.744143595761995	4.946000312699468	2.0233478976236556	1.3480337247895948	0.3224745593569208	0.7333303554289804	1.9589398672677008	1.2417040375625827	-0.2585395726201304	0.10969353837937268	0.20409581479908082	-5.03912914036795	-5.5748612537589715	-7.2653810710297755	-7.621148916442788	-8.64730437265394	0.468	4.546332706795558	0.2869901601356843	0.17795360168357083	0.19514462403098268	0.33991161414976406	0.5745797757581393	0.7468098734756924	8.677308822331068E-4	0.7824401773240657	8.677308822331093E-4	0.7824401773240656	0.3414844412489011	0.7343254325960106	0.6736179169029834	0.7473066647593356	2.4260661713502443	1.0655332240006514	1.0313459020786915	1.4297618650205415	0.11609181096536333	0.9695491362876963	0.009881164137259256	0.7193305790231976	1.6871698692717474	1.6320973641812193	1.5513618525086383	1.0	1.0	1.0	1.0	1.0	1.0	1.0	1.0	1.0	1.0	0.0	1.0	1.0	1.0	1.0	14.0	-55028.682335166675	0.0	0.0	81.0	-1207.5956021821517
276550000	-56664.379835845	-1216.4350512386898	-55447.94478460631	0.41641708418782153	2020.9233089432096	51.329633357742345	0.14228511123904158	0.584385840841755	0.9802277870674612	5.058789180405476	4.834176740669977	5.240123037765191	1.2774264791193684	4.023854391153935	5.122855410145332	2.276666735807718	3.319237949778312	5.215801107444982	2.0862251110059393	1.2044950923328153	0.3338783990167632	0.43294130618039883	1.9285106960672005	1.3451280163836536	-0.8905615173882794	-0.37219910728272426	0.043428893469428416	-5.415966311409929	-6.950186360975616	-4.639684677357919	-5.289829434782643	-5.561317756298584	0.468	5.054118594104498	0.2912236759031604	0.18132183481167788	0.1886578763913227	0.3387966128938408	0.7131039673639432	0.7620523237423705	9.177072114370565E-4	0.6030434135551721	9.177072114370543E-4	0.6030434135551712	0.6799201638672818	0.4354657135123819	0.16903196541246077	0.1426901352420164	2.2428923184776814	0.7198811312785158	0.13525611115254982	0.7559032450124766	0.6118445028245789	0.6081807584165414	0.016225973765863575	0.5119281430195647	0.41170884214949344	2.1215589534866064	0.6656543061061849	1.0	1.0	1.0	0.0	1.0	1.0	1.0	1.0	1.0	1.0	0.0	1.0	1.0	1.0	1.0	13.0	-55044.56724947431	0.0	0.0	83.0	-1164.396971585551
276560000	-56644.252386993285	-1217.8176381571213	-55426.43474883616	0.41779854742195327	2020.9219274799755	52.008544060401256	0.14277313850456955	0.17431586868476315	1.7083950968947659	4.39629339956648	5.009187264052017	5.324912508165866	1.7062360561100696	5.493387373394459	3.1017974343689345	2.744615524904162	3.388726541041088	5.256025339037555	2.0820079272903427	1.268606916321232	0.2680217197105411	0.8057928344501754	2.741490659775401	2.2276562581556387	-0.7808649059184682	0.8029777288544004	0.059710590354879356	-4.516298377604456	-7.054057025770708	-4.673379305922457	-2.9976356909805437	-3.1524356025792364	0.468	5.173923081233864	0.28859377672802977	0.1810843128598267	0.19280225595618614	0.33751965445595916	0.5256226336439426	0.7407896711514048	8.386975658535689E-4	0.8141026946384012	8.386975658535685E-4	0.8141026946384018	0.2096727348233706	0.29007982263260135	0.36773217154975435	3.0614038346610677	1.3875832097921852	1.1408960909227424	0.46527139902063047	0.7455763356556456	0.11258144261805615	0.9449848599332934	0.015550977110854644	0.49540878562891727	0.8775317531778304	1.560675629491566	0.5886565206950495	1.0	1.0	0.0	0.0	1.0	1.0	1.0	1.0	1.0	1.0	1.0	1.0	1.0	1.0	1.0	13.0	-55039.23773854552	0.0	0.0	82.0	-1152.5529568684667
276570000	-56644.67444725999	-1225.1049822708055	-55419.56946498918	0.41638736390809783	2020.9233386634892	51.842793397780014	0.08446691127553595	0.04665105726693278	1.5351697350826075	3.402302351229033	7.841851149561771	5.119229967991629	1.7592282940021369	5.214286463284506	2.9947032806851532	2.6433609493865826	3.31703888387668	5.836003925280462	1.7164536531686134	1.148778347571619	0.17672387871663653	1.2610611878772193	2.335348860111013	1.9765217467454785	-0.6890762933893531	0.27318192274820907	0.6084412363401208	-4.353617020879661	-4.910126905441384	-5.972365074856225	-12.654417603696185	-16.335961248384756	0.468	5.31622158242708	0.2902739616349726	0.1824126420308189	0.1931916627527575	0.33412173358145275	0.7336003048409574	0.7564744010480106	8.862069691028191E-4	0.9059599255293286	8.862069691028177E-4	0.9059599255293274	0.5975128059278068	0.22634536890695123	0.3444003636080719	0.22282408992475336	2.7293328465701525	0.9720724554317426	0.34983177221077416	1.0843876519817994	0.37740280838737605	0.3858286815583235	0.2866071066832106	1.0536820891231307	1.2476586714775264	1.2074337266314292	1.064174766981933	1.0	1.0	1.0	1.0	1.0	1.0	1.0	1.0	1.0	1.0	0.0	1.0	1.0	1.0	1.0	14.0	-55033.58741625064	0.0	0.0	89.0	-1152.778357943077
276580000	-56619.592855517054	-1190.2394810573992	-55429.35337445966	0.4166522634154474	2020.9230737639818	51.5639584832139	0.14541178004969368	-0.03753463820383707	2.0445916482311617	3.6643065716234395	5.290000810597629	7.0257121099093	1.7210662254327818	5.272417740425293	2.7186881650108115	2.29991566769131	3.2404116272819805	7.613627535244305	1.8508557863278625	0.9525036020929247	0.5227982464479516	0.6739661625353677	4.42221253654368	1.471304377100198	-1.0764379866774645	0.8031710243926711	0.8832179356526246	-4.083951779641562	-5.1678490141608915	-3.623424449920324	-2.39966701251956	-0.9263081311748964	0.468	5.554577744123024	0.29282255432924437	0.17986404933654715	0.1927950861604384	0.3345183101737719	1.4216965285140752	0.8107924671378692	8.957438964110593E-4	0.8185292338886814	8.957438964110563E-4	0.8185292338886788	1.2670249642832716	0.3617797035555639	0.4996644542146429	1.32096715152223	1.8735348534521423	1.3198853554615524	0.3584277249607743	1.2202209677900242	0.2571064420106028	0.19118954076240746	0.3251293131308887	1.4344423235321337	1.598185387369598	2.171604699173635	1.3034472515419457	1.0	1.0	1.0	0.0	1.0	1.0	1.0	1.0	1.0	1.0	0.0	1.0	1.0	1.0	1.0	13.0	-55045.335445705736	0.0	0.0	86.0	-1119.950188153277
276590000	-56663.79095601394	-1227.917285484623	-55435.87367052931	0.41822280082596835	2020.9215032265713	52.62322426181726	0.3193170445851919	-0.6129349977592335	1.0940757182094505	3.5491852205924825	6.015384595729522	5.420208859077488	2.0079572143858213	5.612474546099471	3.171869047147693	3.1274849338715107	3.123123348423628	5.498784451051343	1.6124629469960676	1.1116300263612624	0.41115224884034024	0.6122137376418295	4.121095888555155	1.7703932205305937	-0.781739097943732	2.3523272533643014	0.7719209154283195	-4.151549157574415	-6.33190116476594	-6.8940331851657435	-8.559554839454101	-6.82755800165206	0.468	5.41448046010604	0.2915436643466862	0.1791633643678215	0.19282291183625688	0.3364700594492372	1.0532241979414114	0.7943854144715378	8.962220147121669E-4	0.7606231098408803	8.962220147121677E-4	0.7606231098408827	0.7352180413055702	0.3681792057632249	0.3429449567855965	0.8890651999939148	2.789263450067807	1.369871841843601	0.8093114396120918	0.775240996754261	0.5924517064483423	2.299346540911318	0.039789270128023566	0.7349765403416914	1.0513665990507177	1.4715238303611202	1.0824996278509853	1.0	1.0	1.0	0.0	1.0	1.0	1.0	1.0	1.0	1.0	1.0	1.0	1.0	1.0	1.0	14.0	-55030.08615631367	0.0	0.0	86.0	-1157.4307983401407
276600000	-56644.61585182045	-1200.2061370795561	-55444.40971474089	0.41623779103326725	2020.9234882363642	52.48824536276824	0.12060465823365538	-0.2859190226500378	1.189032730952705	3.3772509329846883	6.460660244971907	4.321455313619141	1.9073378622861437	4.82896446949381	2.945330629521929	2.4119309415632015	3.8528317523286226	5.980957711089566	1.6638801560272654	0.908142456220904	0.39486758624497753	0.776006743096091	2.952184886869135	2.0355261441977492	-0.7369238187897524	1.0099423811932806	0.5908831094705134	-4.29571381464287	-10.156092042476246	-15.562058283721424	-19.889074724143704	-17.580912618931595	0.468	4.378617489986994	0.29133174210207896	0.17852195072190685	0.1937897529717986	0.33635655420421734	0.7123901346745278	0.7423230738138087	8.919984383500302E-4	0.9383790392658891	8.919984383500288E-4	0.9383790392658884	1.167379754831047	0.2819241934504523	0.8131821019640367	0.44356720301514707	1.023912315267942	0.7750472050904528	0.4174310092917409	0.545253689754572	0.25772550702985947	0.1409350604117608	0.4792939824987129	0.926114296294437	0.6504765433494181	1.034504314971645	0.647910946327434	1.0	1.0	1.0	0.0	1.0	1.0	1.0	1.0	1.0	1.0	0.0	1.0	1.0	1.0	1.0	13.0	-55029.386487672935	0.0	0.0	92.0	-1130.642178130032
276610000	-56673.87610660959	-1211.3106344562468	-55462.56547215334	0.4207911532912671	2020.918934874106	52.34186648959787	0.19256267983847172	0.11291171273754863	1.4540305820545645	3.396014496737069	4.683146106603645	4.6351953579537994	1.9661243522857024	6.115577149755579	3.1448123431106345	2.66074735769043	3.519343795524839	4.927417526203839	1.3489325800936227	1.027503778845344	0.5749511938873964	1.285940808058961	3.318563155241617	1.736192749635582	-0.6431714758460503	1.901095520516627	0.3388525147624322	-4.438578070983053	-4.615197435465002	0.9307547151559703	0.5572267069872696	2.5413661106689247	0.468	5.629832046032249	0.2894063691242072	0.1789289042078348	0.18867362925599854	0.3429910974119611	0.9174435452899639	0.7774059868230621	8.761252818646196E-4	0.8688392889224489	8.761252818646193E-4	0.868839288922449	0.9733870526801933	0.5642481036446528	0.49412022890194024	0.868031266563461	1.8040309768262965	1.9121749186737211	0.8867860791827649	0.5206659589309716	1.4602716476224	1.6041187063224926	0.8252417935635535	0.6995496620370277	2.0740181329199148	3.078981415771319	1.0966935493675964	1.0	1.0	1.0	1.0	1.0	1.0	1.0	1.0	1.0	1.0	0.0	1.0	1.0	1.0	1.0	14.0	-55042.59801790558	0.0	0.0	87.0	-1132.5137119602393
276620000	-56677.69093831703	-1247.8086798941858	-55429.88225842284	0.4163712460195758	2020.9233547813778	53.26803155248054	0.11074588362082538	-0.8289932088588827	2.117356319013871	4.413255361879606	7.351414128582297	3.170899682167003	2.0203006838066817	6.075722189382649	2.545573449556891	2.3084767252500282	4.38928864676909	5.016496167202994	1.5616903314226127	0.8456361531286317	0.6452916367032288	1.2156258886404347	1.8497506184271357	2.073065901622713	-0.846973173364344	2.8500752042108655	-2.7713852154247903E-4	-4.4985414340123695	-6.240923918910006	-12.071022189792242	-12.585263090452681	-13.938336767727126	0.468	4.876099163507569	0.2881982516894658	0.17704728781523033	0.19497856912924913	0.3397758913660564	0.6564316547598291	0.7200686022357069	8.507047076563228E-4	0.8198394198845042	8.50704707656325E-4	0.8198394198845028	0.8276685554808328	0.8876290160614317	0.34153426335193277	0.7304821729805545	1.2433309782191508	2.1502725293210276	0.776586515100224	1.0123296034751759	0.4999025835386993	1.2471609344076244	0.45957345370186714	0.972778570000042	1.3806799708528117	1.9844226800892453	2.3566224642291855	1.0	1.0	1.0	1.0	1.0	1.0	1.0	1.0	1.0	1.0	1.0	1.0	1.0	1.0	1.0	15.0	-55018.02416356317	0.0	0.0	87.0	-1171.4560721160146
276630000	-56684.8560472414	-1224.774726249853	-55460.08132099155	0.41729598646381677	2020.9224300409335	53.436059072818395	0.10466791430840713	-0.20565899005154836	2.8222264681026235	3.235938427950457	4.84855836684795	3.885814191073008	2.111369355515377	4.650056978027625	2.49372312820441	2.1293633891784034	4.7921705439297115	6.042710434740883	1.6122657582497881	0.6672290737662903	0.7280577296568572	1.402410441651432	1.7176660500182706	3.336832852472463	-0.5945250872182395	5.1173026588328	-0.007042646458525729	-4.2136842031086115	-4.560100439952272	2.9880332092141586	5.581757216999149	7.856474800624179	0.468	5.22843208924272	0.2914569582304012	0.18400339682068387	0.19235061322721908	0.33218903172169745	1.401543882899318	0.8045627353242484	8.571577860126135E-4	0.741563987659722	8.571577860126123E-4	0.7415639876597204	0.4705531188768286	0.9501223058569183	0.5214866422901329	0.2231452865721058	2.4059504460141423	1.6760703465925109	0.6727397393147337	0.8812604467300615	1.112044846785641	2.1294723290537787	0.49113665582411326	0.4347894720296044	1.121417067743925	1.3903902557411782	1.0800839070756416	1.0	1.0	1.0	0.0	1.0	1.0	1.0	1.0	1.0	1.0	0.0	1.0	1.0	1.0	1.0	13.0	-55040.19534823746	0.0	0.0	89.0	-1157.5307449166585
276640000	-56708.662196857025	-1237.9313801747005	-55470.73081668233	0.41734564609168795	2020.9223803813056	53.269821347501185	0.15228918219160395	0.8969606825648244	1.6985912707770077	4.96399540776333	9.522414356851552	5.3951521616867915	2.0051369059956268	4.7770284729480155	2.249155670250961	2.713714791847199	4.43388508007433	4.746680744446097	1.6994283474338812	0.9215326076820494	1.264009548204988	0.9723481536366141	1.8622315561812153	2.5607170649754623	-0.7529150214666389	3.10808264109229	-0.27593174246888413	-4.327836970572393	-4.972757154643386	-7.501178974379899	-4.080890539422515	-6.9185918654665866	0.468	5.021961021647729	0.28724479626499155	0.18112136869274753	0.18908391776205827	0.34254991728020423	0.7759932543599901	0.7793684578418492	8.828900412111674E-4	0.7305787330880888	8.828900412111682E-4	0.7305787330880893	1.4428631232975344	0.4203354272750085	0.8348707186327372	0.28158848231018496	2.527663354733372	1.1936518225137476	0.537380204641504	1.7631351506493043	0.48984948927401967	1.0683747540046187	0.049712411589450375	0.15679227662322415	0.8041386834319328	2.238433334397688	0.8448895076632594	1.0	1.0	1.0	0.0	1.0	1.0	1.0	1.0	1.0	1.0	0.0	1.0	1.0	1.0	1.0	13.0	-55052.91953415756	0.0	0.0	86.0	-1173.241824273944
276650000	-56722.4743475001	-1259.0947333138695	-55463.37961418623	0.416879288767476	2020.92284673863	53.14350762405864	0.29205549976964035	0.7126863043968197	1.575310502983369	3.8926500153582624	6.144132290320388	4.587592675839195	2.516413415057122	4.576257054848919	2.4919542689677647	2.6897493944315665	4.715701230399437	4.802983096496653	1.5249096652016993	0.8300062476954698	1.0805188147812055	1.115688451558295	2.3078862990721247	2.216523164040916	-0.5613720713950594	1.5868898279359767	-0.17973520944848626	-4.507720177003942	-8.669916899008673	-10.000996334735719	-10.844218851605012	-10.197087790989288	0.468	4.878116352425442	0.2908757332464887	0.1810217485170176	0.19070197821565124	0.3374005400208441	1.0616262101509688	0.7994074977890088	8.582017778500705E-4	0.8476760667266309	8.582017778500691E-4	0.8476760667266283	0.6356930735875327	0.991954500073015	0.712832527438833	0.07917532213158415	1.955169973955167	1.3921729453563108	1.6437332436407155	2.670398932363993	1.0373160487830297	2.5307363190420475	0.8018552978910518	1.1303527437874021	2.0796830834672404	4.337336853753035	0.9040051807774612	1.0	1.0	1.0	1.0	1.0	1.0	1.0	1.0	1.0	1.0	1.0	1.0	1.0	1.0	1.0	15.0	-55049.80010250892	0.0	0.0	87.0	-1173.535696438683
276660000	-56730.15206826543	-1263.332574848231	-55466.8194934172	0.41870839219890915	2020.9210176351985	52.664688058930615	0.13884559092316492	2.391680965945121	1.2734591761038774	6.000173539947873	6.590411125504467	5.8695976788366	2.1611739805296293	3.4168086694678834	2.4896203574705935	2.3463962342650797	4.480028280152812	5.295359627883103	1.5947182199824983	0.8940236558977795	1.1745416599195877	0.8865685978415924	1.428601408651609	3.192046972925368	-0.923586098009777	2.8598428432966645	-0.33870538099238867	-4.052126022804256	-6.892151379533092	-9.091824161624281	-12.809367345647622	-11.202370811294038	0.468	5.076729039863816	0.2925460624838155	0.1794116631654365	0.19476451877531809	0.3332777555754316	0.887740151378834	0.7525620258368504	8.234163934636137E-4	0.7913787591362735	8.234163934636128E-4	0.7913787591362753	0.970050377990405	1.4173859690907245	1.4351652831690724	1.0039361129252873	2.8834888786374973	1.9147623359304133	1.2736501064473393	0.9149098419186315	1.4897214774212153	1.555417536580625	0.8684056602099536	0.30193333719851595	1.5499352752185278	1.8211485989332905	0.8773073668396307	1.0	1.0	1.0	0.0	1.0	1.0	1.0	1.0	1.0	1.0	1.0	1.0	1.0	1.0	1.0	14.0	-55049.84003156505	0.0	0.0	92.0	-1187.5038435264112
276670000	-56750.03910632883	-1283.623252138967	-55466.415854189865	0.41692820876338144	2020.9227978186339	52.999375543081015	0.1818831125298378	-1.2619755939718356	2.263624868780671	3.142632485982361	5.143442714288842	3.963986782087133	1.9515074928807086	3.121434754997938	2.9565427906853046	2.654777632321585	4.85163357071628	5.57419432782652	1.6554100823788946	1.0077578298489707	1.0992304382499365	0.8291229034243492	1.5352236918667423	2.661974020634667	-0.8024539860890318	1.345828343164077	-0.41044037148734697	-4.506186164605957	-5.870336502304094	-8.622095973791664	-9.318268136387577	-10.508966782346377	0.468	4.612370308666471	0.29386068678170807	0.1812177641938033	0.1870214133479139	0.3379001356765764	0.6285343124482772	0.761949470587061	8.583612280094739E-4	0.7559778965428274	8.58361228009474E-4	0.7559778965428274	1.3754586374390885	1.623994160443499	0.9973621617309173	0.3868910248335297	0.9493798361717521	1.0146127469751431	0.4708161793948702	1.1932194845920778	0.4146515420823514	1.3076932425965035	1.6527547382538916	0.2649901893079373	1.1300223820672883	1.729605938798571	1.1749271477373882	1.0	1.0	1.0	1.0	1.0	1.0	1.0	1.0	1.0	1.0	0.0	1.0	1.0	1.0	1.0	14.0	-55041.73072105925	0.0	0.0	86.0	-1214.4027356389338
276680000	-56748.98222310864	-1316.050970744683	-55432.93125236395	0.41672945907935194	2020.922996568318	53.268779090097354	0.1669003193957024	-0.3129993642464699	1.6955079394590844	2.7865626607841962	3.254093687232101	4.1628082043613475	2.3261718562241493	3.50838656951979	2.581991677712256	2.7219553052085685	4.463809316904101	5.033020777833021	1.459528165149035	0.997756089317235	1.166651277545837	1.0123297505402404	1.284110883839896	3.185663214513551	-0.7168174474183882	1.0622539306019045	-0.48116678553653397	-4.491103178303722	-8.186069293485302	-10.10048640101509	-14.525053912226088	-16.627236465146467	0.468	5.252016574609233	0.2914763217862702	0.18055827475907557	0.18894221104924142	0.3390231924054145	0.7030306103107	0.7616207130383883	8.592006461414591E-4	0.7806837945874805	8.592006461414597E-4	0.7806837945874802	1.266725881346679	1.2304505618368176	0.5149999514868189	0.09544558302947267	1.0488982651338825	2.2891432633191795	0.35773416486865967	0.9863965289863742	0.6529096179882113	0.7614555205547449	0.45629802973891564	0.8901128193433294	0.5903980345864952	1.793179662699694	0.4405895972211979	1.0	1.0	1.0	0.0	1.0	1.0	1.0	1.0	1.0	1.0	0.0	1.0	1.0	1.0	1.0	13.0	-55033.08972169478	0.0	0.0	85.0	-1249.930262707387
276690000	-56726.84559333508	-1295.0446991746064	-55431.80089416047	0.4162836511469127	2020.9234423762505	53.153326833880385	0.2581873088122616	0.09878264895738524	1.4437171088507865	4.170602271431424	5.640291799172321	7.7624837893245875	2.3516210496971564	3.1788811145904945	3.0175293551269453	2.870384860849654	5.6276624823593355	4.484883864410331	1.635368497391948	0.7126004354734393	1.2468498516343756	0.6613126488290245	1.2279944724164862	3.061201341511815	-0.44546192663319767	0.5549328914407375	-0.6469673465061391	-4.562843902108005	-6.500807872273556	-7.512523070130097	-8.693916430095912	-13.098067819229115	0.468	5.388293878902152	0.28762510986582407	0.17775856670771095	0.19245683191600038	0.3421594915104663	0.7907848489449866	0.7377709463319837	8.505278281815833E-4	0.725252760874897	8.505278281815842E-4	0.7252527608748954	0.8076798090597251	1.7560723986622957	0.6864812958686033	0.26371126184582033	1.4276622696045553	1.1502763061251913	0.5447392096585042	0.7973865951333335	0.14672786322849365	1.0698820227117891	1.1809383657625447	1.2983564459026904	0.9679380523459067	1.4167421267108717	0.8395450915976568	1.0	1.0	1.0	0.0	1.0	1.0	1.0	1.0	1.0	1.0	1.0	1.0	1.0	1.0	1.0	14.0	-55033.34702561329	0.0	0.0	78.0	-1227.8049912269257
276700000	-56757.62019268257	-1320.2033606394643	-55437.416832043105	0.4162787900446065	2020.9234472373528	53.68415065662418	0.46771724644351137	2.30642108514443	1.4273141876922972	3.6533026505604953	5.134996326477779	5.386233660703789	2.3383969320774156	2.7462668152746796	2.507723569309962	3.0991990550046036	4.20883817554697	4.577352949515928	1.9549953818124295	0.8426629153170315	1.1226531655498757	0.8299128313128998	1.5224816195886237	2.9906417944643784	-0.43703851673722716	0.3848770120383799	-0.4926143399907429	-4.500932647625053	-6.322287508738261	-7.961466628368166	-5.555009789937068	-5.422229777349778	0.468	5.239664084941286	0.28638302404041505	0.17899291350231156	0.1971494318736582	0.3374746305836169	0.5056960467885062	0.7226835058681857	8.627650852726116E-4	0.7070438644066674	8.627650852726115E-4	0.707043864406667	1.238707328093288	0.5179870910404877	3.061475552691559	0.2949559875432652	2.5914075298406933	1.6013528933923828	0.899796784654158	0.8356523983706163	0.47517079188850836	0.3818564599621969	1.2004704883325514	0.8375031141408857	0.44177720345213156	2.2245375673137326	0.6713769577891209	1.0	1.0	0.0	0.0	1.0	1.0	1.0	1.0	1.0	1.0	1.0	1.0	1.0	1.0	1.0	13.0	-55039.70135861985	0.0	0.0	83.0	-1253.2340847139244
276710000	-56814.16877801053	-1377.5619105648523	-55436.60686744568	0.42466101317601246	2020.9150650142212	53.764663582482925	0.2722577259625768	3.018945516959225	1.7895482133706428	3.0555381788252047	4.884106224203397	4.215637880612472	2.271350535703252	2.854741583926589	2.8038413814869925	3.2129709541614804	3.3036774587366757	3.7865345402701527	2.0183221505408655	0.8851959736046574	1.0902628802404588	1.1259636813192868	1.5644383936398365	2.955326996275617	-0.3332279233695833	1.376820985065419	-0.3178042646522334	-4.413952529933166	-3.726368588685454	-3.9056026586579238	-0.38508844846513934	0.016823720074873982	0.468	4.902808080869833	0.2928276917624045	0.18086901129952157	0.19208475911131118	0.3342185378267645	0.838595171112355	0.7789869489160519	8.491818264441855E-4	0.6949775052529442	8.49181826444187E-4	0.6949775052529428	1.2764259597398246	0.33013380727017483	0.4371316783549144	0.3467465276963362	1.6174641770337526	1.3100565046544528	1.1512288377293025	0.8207848131328209	0.2475559274790236	1.2073944058667085	1.8266818012592072	0.7592057255681738	0.7144814466242776	1.6546211286879926	0.705211454325995	1.0	1.0	1.0	1.0	1.0	1.0	1.0	1.0	1.0	1.0	1.0	1.0	1.0	1.0	1.0	15.0	-55024.05085100297	0.0	0.0	83.0	-1308.7977927935979
276720000	-56806.640032293115	-1367.3319006345196	-55439.308131658596	0.41757867492741324	2020.92214735247	53.952573981690634	0.35721659791159877	2.631418149404639	1.9223828825701594	5.253934664754185	3.803559447656113	5.019139129324898	1.9300894954987708	2.993226794773884	2.8004311515445774	2.7504240840765553	3.2621538119669866	4.196249597015054	2.0299923093859076	1.046057384680252	1.133559817749458	0.8604267172323085	1.4362764019125058	2.5661324185135603	-0.26464699235022904	0.11014161356047664	-0.6762907076183508	-4.798943414057001	-5.551162968622938	-7.168770871744109	-8.491630130082225	-8.133193661598515	0.468	5.508804377768319	0.2914537082212394	0.17997358518965054	0.1951079189723772	0.33346478761673454	0.9165222173477966	0.7798444398595055	8.215631724506029E-4	0.746708293711083	8.215631724506033E-4	0.7467082937110818	0.9800540097983603	0.13177637402090997	0.9523357516054116	0.5961542811867304	2.588839621915566	0.7790071499993232	0.6378424205304369	0.9030880006068913	0.2500628167115803	1.1243146155447683	0.6889091948965927	0.7735242230663222	1.0520664014238506	2.030804329909804	0.45446723756425556	1.0	1.0	1.0	1.0	1.0	1.0	1.0	1.0	1.0	1.0	1.0	1.0	1.0	1.0	1.0	15.0	-55034.33533953949	0.0	0.0	83.0	-1295.481767667546
276730000	-56858.37942948346	-1426.6949025774252	-55431.684526906036	0.4164190710328855	2020.9233069563645	54.618515561131446	0.19696746853847882	1.332449248277391	1.3433377812997203	5.50355006065762	5.744629410173079	4.724188239213744	2.577975735917128	2.8718896127563904	3.0716958365873137	2.6578569616483994	3.2415468067491426	4.7382617915714125	1.913140288187967	1.2245444578033473	1.3215001765121173	1.184984206415583	1.5761339873310365	1.740664778194999	-0.08247133830322227	0.31472093921122035	-0.3829936000144732	-5.07768961096929	-7.545760575377047	-5.950042316646581	-3.4517102586513877	-7.258171742161593	0.468	5.069002871149577	0.29237593646384746	0.17497811442142686	0.19237520692651705	0.3402707421882103	1.30869586726578	0.7976832172029727	8.236165495839239E-4	0.7746031842164511	8.236165495839249E-4	0.7746031842164531	1.7649063955868054	0.462490442772942	0.6273181383012181	0.9940765635153853	2.532175824644848	1.0073260294538031	0.4029413315502744	0.5863752889926256	0.2172026764118424	2.3269875739214485	0.5541523926928037	0.9223418113043941	1.0986538350704862	1.9864267474796005	0.5914330122179875	1.0	1.0	1.0	1.0	1.0	1.0	1.0	1.0	1.0	1.0	1.0	1.0	1.0	1.0	1.0	15.0	-55014.88729563941	0.0	0.0	85.0	-1350.6092847271043
276740000	-56880.04653527831	-1415.4425738160128	-55464.60396146229	0.41896071733591256	2020.9207653100614	54.533796265624694	0.5227532899008319	0.272591956832515	1.1239917533770434	3.8113215305403894	5.200978793664616	4.537178243923602	2.6859393391849467	2.4238655733626597	2.9955573373876443	3.5327381764722636	3.0683384849802007	4.228735346249245	2.267820022015764	1.199193178930202	1.1383171100507103	0.9465807320654507	1.81764645616735	3.1617471907977386	-0.11750906485427852	0.2904262482227232	-0.6349565897201503	-5.174302904556262	-5.046740921304794	-6.18492952998786	-3.7252220340739015	-3.5568104274711163	0.468	5.480560729010876	0.29254735086773803	0.18053599522922315	0.19052238911078898	0.33639426479225154	1.0315022895107169	0.7874916593046416	8.780813285157625E-4	0.731982298678978	8.780813285157641E-4	0.731982298678981	0.4476188476099009	0.6871001934012958	0.16634187118599245	0.14243861484642883	1.224428177647632	0.9408248147914433	0.5816949753379724	0.8162231235565818	3.197316015211498	1.298920527053416	0.23458015510074612	1.4464464472002398	0.8749017923064113	2.82374473330086	0.5515521324277217	1.0	0.0	1.0	1.0	1.0	1.0	1.0	1.0	0.0	1.0	1.0	1.0	1.0	1.0	1.0	13.0	-55043.710971217	0.0	0.0	89.0	-1347.1157112207334
276750000	-56889.97717747309	-1443.2964758402718	-55446.68070163282	0.41917639508954746	2020.9205496323077	55.33055922734389	0.3931726045049087	1.9371497667682163	1.1969204635795723	2.4382782833643253	4.619057052387589	3.66211420700768	3.6670742355903183	2.8236499788719347	3.224509766311497	3.334745918127436	2.7256475134773046	3.426342073256168	2.0249587244322167	1.3063861187461923	1.681006131971765	0.7723579037538787	1.6389305741214673	2.5528434436120806	-0.25205510846005014	0.25886323514095505	-0.4657013849724516	-4.801558209016035	-5.821664072099818	-3.140063641942188	-2.0415374071510657	-2.099606310815797	0.468	5.270548670343589	0.29128910259537466	0.17726565380941697	0.1937084003628341	0.33773684323237596	0.8186627408659674	0.7792674997860297	8.151787476854494E-4	0.8790778233982537	8.151787476854487E-4	0.8790778233982522	0.5347631740605316	0.6600342234763551	0.14273556527285855	0.05351197030669182	2.2533169213786866	0.778782458068403	0.2954228135688394	0.6406645028044379	2.4832289914726324	0.774214798526079	0.4101507043969909	0.9344673451202834	1.0085233309368444	1.5906599940538655	0.598933135956512	1.0	0.0	0.0	0.0	1.0	1.0	1.0	1.0	0.0	1.0	0.0	1.0	1.0	1.0	1.0	10.0	-55040.348997357105	0.0	0.0	96.0	-1376.1210894698693
276760000	-56893.06807829598	-1439.3612883893445	-55453.70678990664	0.4191917929969507	2020.9205342344003	54.1982694961921	0.9571252792942607	3.79783493504706	1.7524919471921072	3.236217824176433	4.26168371835761	3.9419807499617656	2.7875312730046193	2.5570754377175313	2.3006478929121426	3.632791495611289	3.066873256237455	3.0563502155497506	1.9059888774470441	1.1604780200385125	1.1533554676439235	0.5758394566367667	1.816561532895116	1.9550534301813967	-0.24545505345246202	0.12404083326363054	-0.8126916016255843	-4.792643478748869	-3.8494248090032266	-2.7977471140792938	-0.8366625676093609	-1.461058890362899	0.468	5.669485090920433	0.288711772717291	0.1786753972057213	0.19315530536275152	0.339457524714238	0.9418886816695782	0.7600748718614928	8.662909343852489E-4	0.7794116626971949	8.662909343852517E-4	0.7794116626971962	1.4815945626594555	1.0813224684634197	0.6170403518482327	0.09895253659617842	1.6549840409679835	0.6997283407803591	0.43230906991462315	0.6527049329095722	2.5174016986882335	0.5086739655519082	0.16825893991785038	0.8993888785957236	0.48712649120137747	0.8604706923140286	0.5385474462158605	1.0	0.0	0.0	1.0	1.0	1.0	1.0	1.0	0.0	1.0	1.0	1.0	1.0	1.0	1.0	12.0	-55040.23452527087	0.0	0.0	90.0	-1373.3816464016913
276770000	-56840.533531678884	-1417.7865856684593	-55422.746946010426	0.4162933022977579	2020.9234327250995	54.80326027750413	0.22868719710718416	2.0076844164230474	1.3086977794574808	4.119045383871866	4.748857612477381	5.221230720442426	2.85609326913009	2.641766793174726	2.4953033496808628	3.3750014446327237	3.6808427633593106	2.847743840520795	2.0186120678110018	1.5334662398152101	1.1626659289204666	0.5861707752711158	1.5894765550966066	2.0451161715392026	-0.15499039895459799	0.506123861277611	-0.3317890804003397	-5.196307090513338	-7.706014451062735	-9.303719675959806	-10.58670830493637	-12.406859522430725	0.468	5.5302789618307955	0.2911941410537829	0.181749017935848	0.19209229859291418	0.3349645424174567	0.5724388092684357	0.7295131202818023	8.650980802431502E-4	0.871712114548039	8.650980802431486E-4	0.8717121145480397	0.35450270451402704	0.4074524290484733	1.7758417293097521	1.9114730808989513	2.2258969930264776	0.704271744725151	0.8221088996689849	0.5896945041524593	2.1503290263051174	0.43444069067126023	1.0632775430771448	1.0770061159604536	0.46251212057615637	1.4785844138167537	0.5407245082983373	1.0	1.0	0.0	0.0	1.0	1.0	1.0	1.0	0.0	1.0	1.0	1.0	1.0	1.0	1.0	12.0	-55025.4697909842	0.0	0.0	88.0	-1345.1331532332442
276780000	-56853.83892919947	-1413.8520644950959	-55439.98686470437	0.42124421914415094	2020.918481808253	55.170135918416165	0.3870334475689584	1.746947248074432	2.0154279763721368	4.45517121885719	4.764222129110352	3.6827551250014254	2.317861590083154	3.176290049640918	2.055688648115889	3.3998743620759426	3.964133621713092	2.900303238691302	1.9807551330919784	1.3455311593840695	1.0962893506383637	0.7592705068942408	2.0238527619508355	2.232130437383476	-0.08290620864179077	0.629731237506227	-0.14946544906368928	-4.8649122404357845	-4.021264353255112	-4.225196531467134	-8.117487470277059	-5.847781067054973	0.468	5.286348876045158	0.2923146551245513	0.1784834588120018	0.19150491964869365	0.337696966414755	0.7096078809434113	0.7427609760462159	8.357358530954079E-4	0.8721453357814638	8.357358530954092E-4	0.8721453357814631	1.2005695737427287	0.13943460770375046	0.3910980212123385	0.18555216208557607	3.118366392352887	1.1942039601418806	0.9004601936016357	1.1178200168346482	2.2878080869204194	0.09953070919902425	1.1017802502070537	0.6847564349603821	1.7843836824672672	1.068420311662943	1.1242246397529911	1.0	1.0	1.0	0.0	1.0	1.0	1.0	1.0	0.0	1.0	1.0	1.0	1.0	1.0	1.0	13.0	-55032.299386680854	0.0	0.0	87.0	-1337.2765998624825
276790000	-56879.73875723103	-1444.5248845531282	-55435.2138726779	0.4179799796427473	2020.9217460477546	54.145072217463124	0.4229911318937452	0.7497001729375372	1.5695223243639074	3.378079149390354	3.850304987358386	5.049078017190536	2.7880258428247844	2.741023042673502	2.511668182644846	2.9612378705336515	3.6531962886325493	2.644706673985223	2.04459823424348	1.6290950128949038	1.0152042910598968	1.0213317693342332	1.2419254167900196	1.6650509918142904	-0.03411790820487688	0.34517062784601715	-0.13298582440181994	-4.7861206627237864	-7.23345085165145	-7.695488005015926	-3.722843784082451	-2.4542698087071417	0.468	5.368772341252711	0.28817603692259613	0.18041293932631883	0.19059505675092564	0.34081596700016115	0.88084134175547	0.7668972463992844	8.071349060074844E-4	0.7819055458030454	8.071349060074819E-4	0.7819055458030452	2.022606993499693	0.5075092926976668	0.6886807288704883	1.1890013833185415	2.1907225437528095	1.705640362617861	0.8534051235684698	1.6354563299345612	0.3134488873160515	0.1726682945667652	0.8916408024221232	0.7725549786247626	0.6255031921262146	1.6596587652867958	1.3473942469233273	1.0	1.0	1.0	1.0	1.0	1.0	1.0	1.0	1.0	1.0	1.0	1.0	1.0	1.0	1.0	15.0	-55016.818561413624	0.0	0.0	88.0	-1367.9109915473541
276800000	-56884.41125665034	-1457.0196492431571	-55427.39160740718	0.42421053574414586	2020.9155154916532	54.02595423848742	0.6225310270571681	1.0392250245472359	2.13573235662299	3.576561870123537	4.148297643412476	3.924299374577964	2.969941661362486	2.5767177301278776	2.500046417125283	2.680888788296147	3.574360992609444	2.641600625467274	2.3384828120539107	1.350207990487676	1.1230112752050985	0.9843357429549774	1.743808054624924	1.37848626007695	0.09665370578604146	0.420875550339351	-0.6534519628148403	-4.751600876390077	-5.978784787326678	-5.011919790398975	-6.056116684941734	-5.709677786078619	0.468	5.040316692689089	0.28942177962734567	0.1800237136863201	0.1947553136888118	0.3357991929975242	1.2836273322479432	0.7974775419384295	8.855880661577177E-4	0.7277711295923119	8.855880661577186E-4	0.7277711295923117	0.6105631208611544	1.1788506687197238	0.12946627084341522	0.4858105502138141	1.6923432388580788	0.8259765223747344	1.3565971208982701	0.7923655677611047	0.31263291645850133	0.22947151405693175	0.061705025681950285	0.8233863616824092	0.9416100787787138	1.7203710149758997	0.5510312537309665	1.0	1.0	1.0	1.0	1.0	1.0	1.0	1.0	1.0	1.0	0.0	1.0	1.0	1.0	1.0	14.0	-55009.16191318042	0.0	0.0	86.0	-1389.8886661350537
276810000	-56893.59346634352	-1434.4254392492646	-55459.16802709425	0.4165446195807179	2020.9231814078166	53.86959559944317	0.32708102886552765	1.392889977332859	1.6360071012602058	2.957357084719183	3.4442194771637333	5.144614000651463	3.1346292147118127	2.497494954549784	2.4702932877324226	2.664347888906593	3.6288781763407156	2.224479066727169	2.4056522746360267	1.68193028270438	0.7747698049355629	0.7154579668101785	2.049550204455084	1.3158956935423949	0.23041582970355534	0.6555001608314067	-0.2921131014575539	-4.700651640350255	-5.8221963733279445	-6.435190918718531	-9.281632035899335	-10.769509099229527	0.468	4.987006203645214	0.2944821469182592	0.1789049808532057	0.19306369059704742	0.3335491816314894	0.9460164807244804	0.7869813495414011	8.201580767711178E-4	0.6017576781577704	8.201580767711179E-4	0.6017576781577708	0.6198928343543008	1.793348594595322	0.18946819141952895	1.3583926336408592	2.92686331541524	0.8436912221542772	0.6317366962352895	0.16272701701327133	1.1428716237432537	0.5385976812584331	0.5251396324752415	0.642222300243644	0.7144045110938433	2.0348004836468783	0.3560109826313159	1.0	0.0	1.0	1.0	1.0	1.0	1.0	1.0	1.0	1.0	1.0	1.0	1.0	1.0	1.0	14.0	-55030.75906236857	0.0	0.0	87.0	-1372.8554314165983
276820000	-56910.02947180598	-1463.20703783756	-55446.822433968424	0.4193070956277726	2020.9204189317695	53.56880065199092	0.5651218114044589	1.2962309475067286	2.030329738092849	2.423984749281718	3.822654108826495	4.427238006325983	2.9181727497179124	1.9716912293900961	2.5548851125452567	2.1131114888481606	3.8162575662426277	2.48811585109347	2.9797986682064486	1.7167704572718794	0.9549868329407888	0.9087346233951962	2.360953411574826	1.2175250094196386	-0.04069969804381949	0.8569536095317658	-0.6170766826161812	-4.713192696640698	-4.28428012341474	-4.76492680462392	-3.4374563719118543	-0.7738103257203877	0.468	5.568611052650756	0.29091727544599566	0.18149306257388143	0.19026618530875475	0.3373234766713699	0.9163473988589071	0.764043976370433	8.179529655689379E-4	0.9067971363691812	8.179529655689395E-4	0.9067971363691822	0.9851366381309032	0.36914530142209845	0.22919526410695526	0.5975172292057866	2.582360263289348	1.6725475952106499	0.8234487893262323	0.47767636251717044	1.102936713101522	1.1594247315833417	0.5854166672009649	1.295381520620654	1.1466835564462392	1.2716724668121737	1.426059746041913	1.0	1.0	1.0	1.0	1.0	1.0	1.0	1.0	1.0	1.0	1.0	1.0	1.0	1.0	1.0	15.0	-55028.37712472827	0.0	0.0	87.0	-1380.7118412000298
276830000	-56835.951634531586	-1395.0589363496813	-55440.8926981819	0.41803672332752806	2020.9216893040698	54.00422408302835	0.4815402290295031	0.22741178140097307	1.341169477903922	4.093595110787623	2.939174152143762	3.9611389373432453	4.099256776982868	2.0580508841990963	2.285455864409442	2.8021774335950727	4.2063126447809305	2.296178932999026	3.258370936155306	1.8314109290891338	0.9509430154286196	0.8268561921229962	2.63710833693963	1.0968050916688366	-0.4240309466549115	1.0796286734969485	-0.435887558461046	-4.523947311004479	-5.993694635674627	-5.6807012262622765	-4.836885003501529	-4.019437123101878	0.468	5.400158065092514	0.29068191065236454	0.18009431369209583	0.19326649608575847	0.33595727956978283	0.698781650553545	0.7571888355859051	8.328396953517002E-4	0.7500149441706507	8.328396953516977E-4	0.7500149441706494	0.7313989462817625	0.1359680239331315	0.500864185834543	0.5203254586347466	2.5636707471238576	1.1430663707941766	0.434422600339106	1.0028418793355345	1.0774477300617695	0.6102330070445422	0.8773235809913618	0.35936543626089673	1.0030045021419276	1.9680844457481343	0.7999896969912114	1.0	1.0	1.0	1.0	1.0	1.0	1.0	1.0	1.0	1.0	1.0	1.0	1.0	1.0	1.0	15.0	-55021.95130228604	0.0	0.0	84.0	-1323.3709769326754
276840000	-56922.250761351366	-1428.4573949308585	-55493.793366420505	0.41740612045759007	2020.9223199069397	53.61972242630307	0.46539846679479113	1.3412510512086362	2.057677943788071	4.218456468069557	2.5158065278616126	3.8013413614333182	2.9759275612535956	2.29305870112415	2.406422944757334	3.0633889261317235	3.909377630356738	2.051223824146462	2.996113335875262	2.0405499229182755	0.5896863210608864	1.1751345588087747	3.5516523248558296	1.3628778556268768	-0.3652480573602767	0.6755977833454898	-0.10912862531667628	-4.126236560069987	-6.9595599882657035	-7.016900868247199	-5.976375975925012	-5.458697324792142	0.468	4.858845689240774	0.2916569701356122	0.17917002626226153	0.19229809094122627	0.3368749126609017	1.15243771398815	0.7907873928403408	8.701523163949756E-4	0.9765925730163391	8.701523163949752E-4	0.976592573016339	1.634757885142784	0.6644997493151374	0.3617582679899109	0.6634880007568829	1.6651229292504093	1.6898066161814536	0.7497970338251164	0.8566607047282679	0.647201506100364	0.6653489073353539	0.8247361513389551	0.5899789682201941	0.9956811355757016	1.894621457935254	0.9349920483483908	1.0	0.0	1.0	0.0	1.0	1.0	1.0	1.0	1.0	1.0	1.0	1.0	1.0	1.0	1.0	13.0	-55039.98879374471	0.0	0.0	102.0	-1348.1708441887718
276850000	-56916.27825740162	-1416.9132015207665	-55499.36505588085	0.43332523093925	2020.906400796458	54.130450451786665	0.43063024046364207	2.0446345841066114	0.8187955209814004	3.985889699987422	3.020716222328703	3.841707149795636	2.736589606901796	2.665180200173714	2.255955601912501	3.2193717705020273	3.498991372489659	2.646733336811498	2.684736708141126	1.857562262479436	0.6828183036374642	0.9660781281017865	2.424038464990941	1.2127763487921448	-0.46427618900869805	0.859429480310108	-0.3941710341629697	-5.020755320120094	-2.2194172325959545	-3.4042467887637953	-4.527364909621294	-4.45904558029844	0.468	5.485771376649366	0.29479750206883587	0.18120014873138063	0.1875332093044963	0.33646913989528887	0.8837125505964607	0.7550841026484869	8.672520354343722E-4	0.8371632498987833	8.672520354343742E-4	0.8371632498987832	1.4286182551320719	0.30545890376459295	0.21965882754293412	0.04779517291317442	1.8710515152384823	1.0075650693843285	0.7596956745162627	1.0878370730851974	0.17951649406877715	0.7294371197502743	0.348416421148259	1.1877559048075372	0.823196602644891	1.7070780252456172	0.8221298619117098	1.0	0.0	1.0	1.0	1.0	1.0	1.0	1.0	0.0	1.0	1.0	1.0	1.0	1.0	1.0	13.0	-55042.454652389206	0.0	0.0	103.0	-1346.51412740617
276860000	-56869.32969947452	-1391.3507518449	-55477.97894762962	0.4163368680973477	2020.9233891592999	54.57874547909202	0.44925512020244435	3.2705878006731384	1.1751977489042575	3.822190790188545	4.35531675027142	2.8673987627018946	2.3625431911183994	2.5851259392903603	2.8064816526300476	3.3189446734928736	3.9100394807600485	2.554848196628487	2.885720911783018	1.9619885154663368	0.6367823693795855	1.343383277351849	2.340897714533815	1.5828754824577687	-0.6093813851319966	0.8517128233970286	-0.6107380429478981	-4.803647094029527	-4.792748492753179	-6.012097499154854	-5.288744167729528	-5.841189501340283	0.468	4.80008766009078	0.2913693125427379	0.17941562797729915	0.18946578445124532	0.33974927502871927	0.6741991630063217	0.7435549726390478	8.000925372835323E-4	0.8207941092103742	8.00092537283531E-4	0.8207941092103731	0.7811461390684493	0.14072218407294967	0.10730722577773873	0.06731886627619632	0.787200911982525	0.47388835626731646	0.0351652783544065	0.2955568605019059	0.3269457161527676	0.42611217340571844	0.08112335333719164	0.2653839701131298	0.2886314247222068	0.5821547458233084	0.27611650729998477	1.0	1.0	1.0	1.0	1.0	1.0	1.0	1.0	1.0	1.0	1.0	1.0	1.0	1.0	1.0	15.0	-55033.82457357459	0.0	0.0	93.0	-1324.4059184083967
276870000	-56828.72205527386	-1404.9892752186959	-55423.732780055165	0.4172707014991249	2020.9224553258982	54.3290263655631	0.4354900359813262	0.19890985881323167	1.937849083903401	3.935332804367493	3.625172326726189	3.0274519602467627	2.897568838999729	2.4224783832283006	2.267660700609874	2.6433970603516928	3.177592538031374	2.7613027329735242	2.7657604480448885	2.0368659477393627	0.6054025886409411	1.2196152324088425	2.586491374983992	1.5383824081178947	-0.5030477236856663	0.3975823608244655	-0.716018035092092	-4.735730124719536	-5.772412490720572	-10.141276737061126	-8.788409952719793	-8.593902079620914	0.468	5.350989916868869	0.2931572024308187	0.17870618428195603	0.18933835075663508	0.3387982625305918	0.9748627950809987	0.7795487433681868	8.882654219963173E-4	0.8957751657255807	8.882654219963147E-4	0.8957751657255796	0.43930263533630426	0.3220503752005523	1.2278626040973577	0.330233732617891	1.4103363590921165	0.46713917493757273	0.2823611219966923	1.3329253685455922	0.07059503301394505	1.2610681839882345	0.7909052576018014	0.22627240470643517	0.796567063667027	1.6904217749892196	0.350956090286089	1.0	1.0	1.0	1.0	1.0	1.0	1.0	1.0	1.0	1.0	1.0	1.0	1.0	1.0	1.0	15.0	-55003.62457661271	0.0	0.0	88.0	-1327.343347007883
276880000	-56788.976923129565	-1378.8406540067745	-55410.13626912279	0.41890373156633803	2020.920822295831	54.089145831805354	0.22823370460768397	1.218984298002467	0.7092461355241622	3.2619278594117604	5.27100281083434	2.6112633118676065	3.538469792376665	2.1781831563684038	2.73329778821479	2.9109180694880155	3.7360364834550386	2.555530361419567	3.1958462949028554	2.1955855396694886	0.5424130227298545	1.0680319624763448	2.7531644644168223	1.7650155510690773	-0.32964887541540416	0.5070819110347973	-0.30288293309376424	-4.485968151698762	-5.68320680921673	-7.159827425686615	-8.750042131937946	-9.88724867808044	0.468	4.9548538262618775	0.2932223250622808	0.1835922872932933	0.19115544498274933	0.33202994266167823	1.03267791388075	0.7806377530410847	8.431976671124346E-4	0.635891157154393	8.431976671124346E-4	0.635891157154393	0.6660861067632243	0.45980679149855896	0.19645277578350495	0.5009978428941415	2.5467544844302683	0.31883016116191676	0.9959859622706658	0.8046649614859412	0.24862596069749013	1.3547903192949007	0.6763981366328424	1.2416216751899505	0.48659426734940026	1.2583962463345733	1.55249290302718	1.0	1.0	1.0	1.0	1.0	1.0	1.0	1.0	1.0	1.0	1.0	1.0	1.0	1.0	1.0	15.0	-54997.83088159937	0.0	0.0	83.0	-1313.9645186073622
276890000	-56771.49024374897	-1374.6057248502204	-55396.884518898754	0.4374003377354173	2020.902325689662	54.984019063797945	0.4278644715667351	-0.16047615827347955	1.5244922199335995	4.511814684188999	3.4549633359070424	2.3309777978863035	3.023808479627544	2.741534407915703	2.7769651291218604	3.5345702110913972	3.4916057254944213	2.5267730428586583	4.025699330560357	2.4727692541436412	0.46823114013696876	0.7171303992468174	2.16160855085857	1.9612213605598772	-0.3015394684998961	0.352302730674562	0.04258280568146933	-4.72149541677092	-2.9030565807436775	-5.014789461603793	-4.686548509190544	-4.905349925939305	0.468	4.633241956714788	0.29074560501104935	0.18292403780635128	0.19190617496910303	0.33442418221349796	1.3230783690507801	0.8091611730244264	8.26829725875823E-4	0.763188491971878	8.268297258758223E-4	0.763188491971877	0.9677886312009787	0.4233803156787681	1.8296252405903386	0.952658989705995	2.0506779188112403	0.7477922492294433	0.3881450653334732	0.6538654866905944	0.2506715011362657	0.9988049209584245	0.26939731464303207	1.2004369619948507	0.7306612386529373	0.9938652080110717	0.628864028589722	1.0	1.0	0.0	0.0	1.0	1.0	1.0	1.0	1.0	1.0	1.0	1.0	1.0	1.0	1.0	13.0	-55005.0858985251	0.0	0.0	88.0	-1306.41554061829
276900000	-56758.530155784654	-1370.0141522330216	-55388.51600355163	0.42465577402776583	2020.9150702533695	54.96245567142121	0.4935573815678589	-0.51940137267331	1.4633292396986493	4.029385081541342	3.5728977753224136	2.5305006059743236	2.9894602681564275	2.96547199972317	3.2126214271961606	2.7419091078140396	2.9157893777890047	2.5818175057623884	3.285018623204107	2.399670345981731	0.38519996924903727	0.9451023701377328	2.172976580451033	2.6913809035144194	-0.43053131229895525	0.39375146956058904	-0.6156184381279376	-4.848735530218498	-3.4234369099611826	-4.434920859180139	-3.5208854742295994	-2.9505261294650307	0.468	5.376220602350861	0.29095890561814025	0.17912599774670854	0.19380992084954915	0.3361051757856036	0.6914219692240909	0.7393824135140077	8.340707010911323E-4	0.6995312108948168	8.340707010911324E-4	0.6995312108948168	0.9384727956752005	0.4496184306025215	0.38442007480912743	0.28750694548031125	2.3395582106828	1.7640032304377022	0.285859593922807	0.5543099590065802	0.023977572778074465	1.2751920868270126	0.3371498956454882	1.2756712647934034	1.9901790021151446	0.9368005298063445	0.6991887976328303	1.0	0.0	1.0	0.0	1.0	1.0	1.0	1.0	1.0	1.0	1.0	1.0	1.0	1.0	1.0	13.0	-54995.293562586776	0.0	0.0	88.0	-1305.8412544881642
276910000	-56760.89294113098	-1391.9788293500992	-55368.91411178088	0.4244650467873423	2020.91526098061	55.101216826248965	0.7982388073904756	1.08119972149969	2.0660782167919685	4.327428486254013	4.122073682967525	2.2635054855513643	2.4921123830677505	2.650857783954247	3.214290838280447	3.231073873871163	3.0994164508380386	2.4229930094319516	2.9422388448448307	2.5118217437764616	0.6052221940299398	0.9963089768443081	1.9215663613341962	1.7377251475241005	-0.4232471044661146	1.0861619494927652	-0.3660991770661948	-4.043219069136276	-5.165457748149601	-6.776061118165107	-5.881983562199794	-4.1024036010382785	0.468	5.659647905782484	0.29127501666699823	0.17820524388047343	0.19174864943915165	0.33877109001337813	0.7135002732442511	0.7279488030565738	8.998552269102787E-4	0.9260424561847651	8.998552269102766E-4	0.9260424561847633	0.8652778210950347	0.7008059146978911	1.1051731539580598	0.130113464257629	1.3712240842204537	0.8521890215503987	0.6112736233784369	0.2605456263275491	2.815363091879599	0.5221527541089176	0.3453398839289426	1.359954029545474	0.9168467205864396	0.5299046332321741	0.6301308423831266	1.0	0.0	0.0	0.0	1.0	1.0	1.0	1.0	0.0	1.0	0.0	1.0	1.0	1.0	1.0	10.0	-54987.265058010686	0.0	0.0	88.0	-1321.9316941202915
276920000	-56773.19829832928	-1402.0758239116408	-55371.122474417636	0.428272160738606	2020.9114538666588	55.3385043547472	0.3847318353059965	1.7886892489638448	1.6255732191776264	3.0614218242053965	3.191985557449661	3.725247817872013	3.3315357562355525	2.266384938918231	3.7679590565624173	3.180480127721929	3.2285454323890828	2.561781733797793	3.057048263406329	2.400295921361291	0.5721217315379307	1.1928777933983818	1.8885574012662718	2.376169462756878	-0.538143542044202	0.5643978174970906	-0.5912792287667865	-4.349936106619113	-5.30958415475823	-3.943536265521454	-2.8435851044879374	-1.53701625187722	0.468	5.044118532110632	0.29346869872421755	0.17582935981431724	0.1940831926500122	0.33661874881145454	0.8948544153605913	0.7707269983657655	8.231397232123927E-4	0.7657351702538132	8.231397232123921E-4	0.765735170253812	1.1069524260662587	0.31678094590197264	1.946219778978726	0.4561509372280699	3.6774849150473394	1.1212068245269822	2.349581392066068	0.5045592536981557	1.803376780015026	0.8449957364749362	0.02342401632627983	3.0010716644712265	1.4447415349781498	3.3115835329555336	1.2492975575762908	1.0	1.0	0.0	1.0	1.0	1.0	1.0	1.0	1.0	1.0	0.0	1.0	1.0	1.0	1.0	13.0	-54979.09161240118	0.0	0.0	87.0	-1324.2512973766422
276930000	-56758.36193491602	-1365.3530358887017	-55393.00889902732	0.41692766924089075	2020.9227983581563	55.36186261399714	0.6603644069383027	0.07142652898398061	0.8508490987026764	2.8449252472122333	3.046961564002227	3.3094389286898482	3.3786629018842227	1.9442771829949401	3.5629295118785387	3.362413471133731	3.9211133511041494	2.845275049152842	2.9148648898169562	2.51836419364824	0.48072752073741476	0.7275792412999234	1.7074804523793135	2.158095220652407	-0.6414853369328347	0.5133026822293917	-0.637198860223667	-4.557299318209575	-6.342106180859107	-7.269079339268183	-8.030933773432967	-7.421376942633035	0.468	5.240867777549394	0.2890980763363815	0.18188455731966952	0.1930170730652412	0.33600029327870923	1.0671050047478008	0.7881927629177964	8.23526477834281E-4	0.7728873680040649	8.235264778342799E-4	0.7728873680040647	1.2692446482849244	0.204514464124413	0.5661907784832763	0.5572504021056732	2.841859628307877	1.3165196074408108	1.3464801606243113	1.162455395871406	0.4604238175767895	0.48955106803409887	0.6123092622233037	1.0025104768329267	0.812201743909356	2.1317597475889247	0.8045163088199832	1.0	1.0	0.0	1.0	1.0	1.0	1.0	1.0	1.0	1.0	1.0	1.0	1.0	1.0	1.0	14.0	-55010.63654383478	0.0	0.0	83.0	-1291.1877747146798
276940000	-56775.85037002725	-1372.449660872185	-55403.40070915507	0.41980998738683756	2020.9199160400105	54.29647914338777	0.5394538146851974	-0.5156772963451612	1.9726270655108893	3.2922495144206856	3.44189640100746	2.8353712410117473	3.2408235626876496	2.489002257702131	3.290817546927979	3.4847173732093912	3.877199029603908	2.515818742878614	2.28522334419308	2.395751690957924	0.6320724540289341	1.3261236061813904	1.4889229120649865	2.110098482163943	-0.5359288243663646	0.503109425912123	-0.8415187670635844	-4.636662927150775	-3.9367326599830186	-4.15616468259314	-6.007808029656442	-5.3083103470973585	0.468	5.062028004814719	0.2949759068643746	0.1777833080383645	0.1898629915885558	0.33737779350870656	0.9574899381667477	0.7577467354565787	8.280558094568132E-4	0.6651674130091687	8.280558094568144E-4	0.6651674130091697	0.798990371603719	0.5451081294698187	1.8876283490416963	0.09044988031864287	1.8367508400238959	1.0194154163849258	1.6230637122320444	0.727910266927114	0.13678457846345918	0.6233521351441206	2.0636001783290854	1.0735792952323042	0.8187256556372182	2.0538929810078304	0.48507980984198507	1.0	1.0	0.0	1.0	1.0	1.0	1.0	1.0	1.0	1.0	0.0	1.0	1.0	1.0	1.0	13.0	-55013.902541194526	0.0	0.0	83.0	-1307.849465543748
276950000	-56753.88420491377	-1356.0356629283103	-55397.848541985455	0.42335169461795885	2020.9163743327795	54.23061494342895	0.8588236033431247	0.8629855201933194	0.9813154074605981	2.3969257529404904	2.537675783874103	3.2570192725855103	3.3372300930806413	3.1981066848227035	2.8286856998883776	2.656662612558437	4.285400574335228	2.932917716053168	2.3060902303346165	2.068163218968402	0.5598955582999006	0.8125089183430508	2.1274861421277804	1.8380338718566296	-0.755301203064925	0.5645817516125589	-0.5281315185591813	-4.645168675697532	-4.983312117288551	-5.716851534868827	-5.674227728909441	-5.7569022917820325	0.468	5.828652404294186	0.28717867444231365	0.17938737438739993	0.19214384746876165	0.3412901037015262	1.034700611694975	0.7921836484868363	8.441573921128917E-4	0.8909671770011204	8.441573921128908E-4	0.8909671770011207	0.6138689176466507	0.1906354473727849	0.19812132388918025	0.1548420083327529	1.4685360656733148	0.9902925562603034	0.7276696672260753	0.5332761353396679	0.6406676067181907	0.34065181135740913	1.36668446490834	0.4275238254195788	0.4951865864502899	1.6050378042914544	0.5032683530889965	1.0	1.0	0.0	0.0	1.0	1.0	1.0	1.0	1.0	1.0	0.0	1.0	1.0	1.0	1.0	12.0	-55016.631801493655	0.0	0.0	86.0	-1286.2385204406633
276960000	-56764.40952847685	-1352.6548440965767	-55411.75468438027	0.41686792952868085	2020.9228580978686	53.19220217429343	0.31579103138676745	-0.9727506035099998	3.719999435235528	3.321064507350884	3.806609807215269	4.516869995999799	3.417400944381872	2.7082125382116753	3.294148574422352	2.6371449159586757	5.264212833485972	2.450199796066322	1.9090750939604622	1.8748007912352735	0.568023175312377	0.7098130608329948	3.098272283896184	1.1979129373079038	-0.677713147608515	-0.012791012362744603	-0.5832330645512184	-4.229146888595274	-5.88415371466762	-4.2928787419502905	-3.6097650131182046	-3.0859798784958303	0.468	5.434669552496036	0.2925814306686013	0.18241843802275232	0.18887416852591238	0.3361259627827354	1.071294272014862	0.7965728820360193	8.327966190556186E-4	0.7232386978845927	8.327966190556167E-4	0.7232386978845904	0.8379577436901565	0.22812313802088088	0.5279350153304636	0.10139665405122328	0.8530298069057457	1.0148837023883353	0.784917674959816	0.613784434981378	0.10761309733507712	0.5228293471153426	1.5182682775537604	0.6636767751028747	0.488490644845087	0.5805383915002578	1.4796836837900147	1.0	1.0	0.0	0.0	1.0	1.0	1.0	1.0	1.0	1.0	0.0	1.0	1.0	1.0	1.0	12.0	-55023.14345856653	0.0	0.0	82.0	-1293.761916172398
276970000	-56752.16595587435	-1358.7732413370447	-55393.3927145373	0.4310113329520801	2020.9087146944453	53.785921888389005	0.2765648597066031	-0.149234755055475	2.4445797067972883	3.3522196047889365	3.7112319084554812	3.5524790915144635	3.378480411507324	2.2856608182884712	3.20786251543821	2.9403266882899417	4.208355288136506	2.348999641426431	2.3232254687148144	1.7974945892881524	0.47044687520544526	1.0637907666826503	3.1002553392206873	1.2667969765046552	-0.6229900294901406	-0.24538516663563562	-0.5915949585405702	-4.9852394289564606	-5.164804875926439	-6.614401096798115	-7.370238483063661	-5.988894878922649	0.468	4.989032020436837	0.2940233790664797	0.17948221896324204	0.19240258450931277	0.33409181746096683	0.8511516797513908	0.773396242892971	8.100971041236787E-4	0.8401116202200497	8.100971041236776E-4	0.8401116202200488	1.8337899131823372	0.2407548786633327	2.744215421047669	0.09846207837357049	2.2767114210836246	1.4273429957738093	1.3254793132864897	0.6361149480951669	3.117158731572615	0.6331260363031542	2.702760486896655	1.7375846639962027	0.48388513559603286	1.1009270791560608	0.5251210107437191	1.0	1.0	0.0	0.0	1.0	1.0	1.0	1.0	0.0	1.0	0.0	1.0	1.0	1.0	1.0	11.0	-54990.92668289058	0.0	0.0	93.0	-1285.5415407295134
276980000	-56753.66944539718	-1355.7009914962812	-55397.968453900896	0.4206695317826649	2020.9190564956145	54.0060953715728	0.4022122113687858	-0.40673420080552103	1.904279739135481	3.4693583014720475	4.062283472577087	3.605431426821938	3.1331124117301044	2.426712658447072	2.97265022072038	3.043238641620052	4.284525765774609	2.660675685642572	2.0633831084663408	1.7793053124927651	0.4497285178410694	1.051402022694076	2.966823520412239	1.5883391919712488	-0.834584576972434	-0.024752337047391382	-0.15799925312436763	-4.40946786561017	-5.502124498448845	-4.052859623386059	-5.093035467471367	-4.023180956016972	0.468	5.330479110428197	0.2895226491281617	0.18128359493762497	0.19177896757713672	0.3374147883570779	1.429661759828047	0.8016238400777355	8.694344520942228E-4	0.8612698547715454	8.694344520942247E-4	0.8612698547715465	1.3963506172382012	1.488541760005039	1.6918259029004574	0.24198533317329884	1.6222490779127992	1.1868425197455679	1.0843018979367058	1.5217338451555247	2.405321436993145	0.7361595419180634	0.6734340764536572	0.7540546453579487	0.49345986347373105	0.837921358558518	0.7210515579341767	1.0	0.0	0.0	0.0	1.0	1.0	1.0	1.0	0.0	1.0	0.0	1.0	1.0	1.0	1.0	10.0	-54999.33613859603	0.0	0.0	88.0	-1285.6930914183195
276990000	-56717.90598829053	-1324.7339693164256	-55393.1720189741	0.417241849102023	2020.9224841782952	54.53070152842034	0.41605454410366194	-0.961971996044535	2.4980299589100836	5.920656575449778	6.138263314976401	3.9157258685301035	3.0616759192748035	2.3498418586879666	2.885360353105546	2.8845861350905277	4.300074584949667	2.928635579271414	2.093402629466961	1.8492837470213248	0.6195459864309707	0.8431417851866425	3.7056423183529437	1.7414100043330651	-0.7640091248714864	-0.35562280836821775	0.12880019129146272	-4.585748820128553	-7.1882375478521805	-7.111157204066881	-7.833258326407689	-8.667051027782318	0.468	5.494456529745697	0.2907839198079204	0.18114734900963786	0.19185097070076276	0.33621776048168023	0.6930567657678713	0.7379012190282914	8.636168188527259E-4	0.8926813719709266	8.636168188527244E-4	0.8926813719709271	1.4823329404932486	2.306924189512574	1.25715890356055	0.5907908613909651	1.2050031344644854	1.004190001914557	0.7815700901147945	1.05624794106301	1.3879864310104668	0.6495034259718236	1.2000102346041235	0.7493903046909505	0.4836543312402752	1.4652066631332386	0.2687807491543065	1.0	0.0	0.0	0.0	1.0	1.0	1.0	1.0	0.0	1.0	0.0	1.0	1.0	1.0	1.0	10.0	-54992.24487131925	0.0	0.0	93.0	-1254.9104978814632
277000000	-56793.277084331276	-1376.4756495908937	-55416.80143474038	0.4221967662738152	2020.9175292611235	54.30078544396638	0.44034788072732084	-1.266637314366731	3.241426897581806	4.075171034319809	5.14396977070534	4.410127064760627	3.120783799594953	2.195857984926484	2.9841196550958795	3.1601089958511968	3.8539071712869575	2.7109158804008624	2.3607407280472503	1.8604022067832637	0.7302775008061293	0.7918963220758295	2.9849903041650028	2.0806973211371993	-0.6398747173030175	-0.44960263929125954	0.2813305181958416	-4.647192984653342	-4.288656810592828	-4.304296159091596	-3.6761266326721076	-4.939015637998215	0.468	5.285822167971374	0.2899210802286533	0.18047227650222938	0.19105408078261463	0.3385525624865039	0.6590903567810006	0.7327871237223318	8.311301985277383E-4	0.8677672261738782	8.311301985277372E-4	0.8677672261738777	0.8550297170651744	0.8519472629716138	0.7135033589408288	3.584327668365922	1.961492757885533	0.6167117882253634	0.8492514841483297	1.469705399826826	0.8834216295285571	0.47673683395604616	0.08303397307463024	1.592095681350774	1.1766371626639573	1.9882583066495432	1.3538048242812355	1.0	1.0	0.0	0.0	1.0	1.0	1.0	1.0	0.0	1.0	0.0	1.0	1.0	1.0	1.0	11.0	-55008.140656324234	0.0	0.0	91.0	-1303.5637220779543
277010000	-56756.008682811975	-1355.2922134927524	-55400.716469319224	0.4175727686240089	2020.9221532587733	54.15781680419839	0.27550620469515313	-0.3653781397840719	1.1476751789649295	3.1986701697202395	4.804857302808631	4.5724092035787915	3.606038661561639	2.4027367801520434	2.7776334313318425	3.219495352848081	3.159293725627757	2.39181551292774	2.2036297631190953	1.9608561878443738	0.7185837579350199	0.9209623730780012	3.147592111022641	1.6783148046617535	-0.9023053790283007	0.42497984302578795	-0.3406621282731461	-4.346709489589667	-6.9745372403096475	-6.516963255420549	-8.862903223004691	-9.163873578905523	0.468	5.296100012164895	0.2901464110798077	0.18119791680977926	0.19003410211262517	0.33862156999778914	0.9003443593261387	0.7811144574159712	8.586586649168626E-4	0.7184561577253274	8.58658664916864E-4	0.7184561577253279	0.7117526396128812	0.7025452600882601	0.719510483753469	1.2349464794712117	1.0946504343659078	1.0307106081600395	0.3717704302121728	1.347916866574701	0.24602816601757543	0.01221436233122947	0.8265916658015687	1.3299344249963743	0.2648363840865165	0.9205089334670968	0.6822342574177633	1.0	0.0	0.0	0.0	1.0	1.0	1.0	1.0	1.0	0.0	0.0	1.0	1.0	1.0	1.0	10.0	-54997.02899201696	0.0	0.0	86.0	-1299.7852533096914
277020000	-56750.8043675589	-1348.9255494667168	-55401.878818092184	0.4163392097670124	2020.9233868176302	54.594597183996214	0.5682314441770216	0.09506385485303176	0.92003625542835	4.293318883547704	4.936661265507327	6.5559942955298105	3.3102947613883993	2.0918847733694808	2.673106765283942	3.3495628303314033	3.0829840756134	2.8127284588559367	2.3634117822936545	1.814494116297574	0.6292927167354655	0.8239623889953217	3.8190362609413433	1.74775751126867	-0.692102733957116	0.859465467096627	-0.8198656234210197	-4.456882985997021	-4.8854067588915715	-5.9122350467533815	-5.631808550989325	-5.668446076130431	0.468	5.365586278314882	0.284244049894059	0.18300759666076225	0.19390435631470976	0.3388439971304703	1.3059357215102334	0.8151686410243727	8.473948301970238E-4	0.9174982958892625	8.473948301970226E-4	0.9174982958892632	0.7934584185331366	0.30523468103763945	0.9413971244588234	1.588606089949879	1.8889991422672165	1.80117782859498	0.7661734576366679	0.6003904598225901	0.07479862732164834	0.33287105392638405	0.3852583786117461	0.7514468142254904	0.7409297937150725	1.656541241957078	0.6053940871398614	1.0	0.0	0.0	0.0	1.0	1.0	1.0	1.0	0.0	0.0	0.0	1.0	1.0	1.0	1.0	9.0	-55003.452132688355	0.0	0.0	91.0	-1280.806001070686
277030000	-56744.163483292934	-1339.3353396863517	-55404.82814360658	0.4162383821162398	2020.923487645281	53.30569910960444	0.25969811098733353	-0.5401866515728015	0.7996325493700092	2.640978988320357	4.034152512733381	4.452929169927113	3.2871181438324832	2.0356883835216686	3.1873372697105626	2.9785516163495585	3.250934550833434	2.6920971657644674	2.556676298195995	2.1556768092904375	0.4034517788117574	0.6847674435995232	3.2792411358320654	1.6077907738344739	-0.8826546923504022	1.1844092302175295	-0.5427517348327244	-5.093706495044714	-10.21015493018527	-8.526260728898578	-11.010613401017853	-14.369687501524082	0.468	5.191866966649797	0.2901656053414292	0.17901979776416968	0.193480456704166	0.3373341401902364	1.4375785157586798	0.7897254390918279	8.500860313140796E-4	0.9258463530267096	8.500860313140792E-4	0.9258463530267084	1.7204763453471776	0.43546696957141995	1.4872966955995361	1.1065505354420602	0.706035664452412	1.3761536766360531	0.10307050194913642	1.3471887274814989	0.6331909026646076	0.17012456390889602	0.24934326174595617	0.6567143908842944	0.9865740174735879	1.0683318186879733	0.37579851038200124	1.0	0.0	0.0	0.0	1.0	1.0	1.0	1.0	1.0	0.0	0.0	1.0	1.0	1.0	1.0	10.0	-55021.88949143567	0.0	0.0	87.0	-1271.337427324985
277040000	-56713.86875587784	-1329.8575043457101	-55384.01125153213	0.41840543408637904	2020.9213205933108	53.27257667848868	0.25535619750583555	0.09176241381201994	1.1724205385621445	4.812383437022013	3.390498383931742	5.701430058586912	3.8069678283463864	2.269010697704565	4.135797325695944	2.6699853522303023	3.213477319531076	3.2247570568878916	2.339291159744011	1.998230262672324	0.42737393388196954	0.5246309855024617	4.286525416421775	1.3445469557109835	-0.8785140817430902	0.8666182824273643	-0.7426948443126512	-4.482605769672737	-5.285538258525848	-5.616197713778778	-9.106075940842116	-11.088267726203552	0.468	4.719025885440315	0.28914694732929697	0.18127550402394021	0.19061486369005684	0.3389626849567073	0.9685942823091745	0.7714233596379741	8.68064052610168E-4	0.8288607372872403	8.680640526101694E-4	0.8288607372872392	1.303422965075449	1.074299533381898	2.086256036024812	1.0239924008415004	0.9573103125932882	1.2796127974977007	0.6491534205608215	0.9184517116879167	2.4989124157725393	1.3725259053082621	1.1163563023585865	0.5086749204385889	0.7805603331410327	1.1455572705144168	1.4343832687158409	1.0	0.0	0.0	0.0	1.0	1.0	1.0	1.0	0.0	0.0	0.0	1.0	1.0	1.0	1.0	9.0	-54992.218822279065	0.0	0.0	90.0	-1264.4476830321642
277050000	-56756.08540934305	-1350.5009823106814	-55405.58442703237	0.4261283302201299	2020.9135976971772	53.353006571564734	0.31598299216398246	4.120145468496515	2.4231178676221257	3.440627907246613	2.9644864998206386	4.208657984137107	3.6170790889191187	2.578784641895782	3.452774088674654	2.4315922901458276	2.981759875894874	2.9429213065978286	2.52123689694139	1.8837567705089941	0.5332571144544181	0.45718990322956954	3.283924654070508	1.2983827336323408	-0.5826821131393286	0.6743807615437463	-0.6529278668060141	-4.112330243694421	-3.8933094752706463	-4.394773385995922	-3.345645344310509	-3.1940829105922193	0.468	5.2100033988749805	0.2881757832320545	0.18149771853579558	0.19324810514167956	0.3370783930904717	0.6116513181862667	0.7319902505203312	8.750087948888817E-4	0.8838801224717875	8.750087948888817E-4	0.8838801224717883	0.8012690654285366	1.1449736362148744	1.5413552912476713	2.2327899202815042	0.7377509675529005	1.1436360955686584	0.5195334696185722	2.207912762623741	1.160050532041674	0.4978708675748715	0.691142553385657	1.082274395553564	0.7948959941170145	1.3829494087149194	0.9430153937143437	1.0	0.0	0.0	0.0	1.0	1.0	1.0	1.0	0.0	0.0	0.0	1.0	1.0	1.0	1.0	9.0	-55006.378390265876	0.0	0.0	88.0	-1283.689669632461
277060000	-56736.33060583281	-1323.6185324891767	-55412.71207334363	0.42144227783827987	2020.9182837495591	52.40164455317847	0.37855847461428777	2.810404891238194	1.2758691399808875	4.381563663376963	2.6138331395016468	3.3862138607417194	4.173477571249008	2.1060650641694756	3.6974240742010878	2.329665464081925	3.0841163041924946	2.5499045072163624	2.151628636493944	2.308499076755376	0.4206032767560808	0.4325435092589172	3.3592078838993067	2.306208312771952	-0.7077642449784887	0.4301383889811977	-0.5816907371817949	-3.7960024961785783	-6.122753836228266	-4.688910334025437	-5.297269575196998	-7.428931205180617	0.468	5.314448249372589	0.28964958730790996	0.17929838124111788	0.1940143206994348	0.3370377107515387	0.6332285383158748	0.7588729204071293	9.033993889057807E-4	0.8242028926659642	9.033993889057809E-4	0.8242028926659638	0.618298570889849	1.7616293345841436	0.32719709170773464	0.035555829928076925	0.8876598807373887	0.6603066372702033	0.1691547960186238	0.8828413703506834	0.14060782567533917	0.19460837239778175	1.3707855354071343	0.7930710846139533	0.7381145292195631	0.9155671134410105	0.3994215375521828	1.0	0.0	0.0	0.0	1.0	1.0	1.0	1.0	0.0	0.0	0.0	1.0	1.0	1.0	1.0	9.0	-55014.038299095315	0.0	0.0	91.0	-1267.5358941142474
277070000	-56741.44386780835	-1338.4467282751016	-55402.997139533254	0.4302142836757797	2020.9095117437216	52.15431588665423	0.34769035013393784	1.7237862911627617	2.4824489146013153	3.3618928039996114	2.2445072032634714	3.3630043087205497	3.281922121822071	2.5460371029800957	4.071762719670035	2.1193580976203195	3.4841169596152595	2.6279643381476574	2.2817594414016624	2.1301777057718825	0.6612112091288905	0.525730233302019	3.87963781794321	1.9209672514519893	-0.6949825629403623	-0.2993437521310807	-0.2586680042253743	-3.729359687624809	-3.7153893249421714	-5.142888818547448	-5.689049490469428	-5.42758187256597	0.468	5.149113820316149	0.28867820007302747	0.18096836865058016	0.18844244970477633	0.34191098157161737	0.5417347457553277	0.7260098004629142	8.479735092513943E-4	0.9822810499033234	8.479735092513927E-4	0.9822810499033249	1.15482288007148	0.37162934648126006	1.0278980592867915	1.15117240831054	1.3037814248631887	0.47183288809454704	0.2871363643831719	1.3864770942594653	0.025039144964727155	1.4749875432695814	0.1794315263052564	0.9770143059937414	0.32132412291180523	0.9851462901293484	0.8963634910364695	1.0	0.0	0.0	0.0	1.0	1.0	1.0	1.0	0.0	0.0	0.0	1.0	1.0	1.0	1.0	9.0	-55023.8851991261	0.0	0.0	91.0	-1272.4269848059716
277080000	-56752.05319503981	-1364.853358728935	-55387.19983631087	0.42484461544330304	2020.914881411954	52.147740815138825	0.5328514661899136	1.9970570584461802	1.5255357981743884	3.4169252753420674	3.095856606251438	3.354423152847234	3.2995123214192996	2.371140715245528	3.8314840526258074	2.466253279850662	3.8196397522701346	2.8855307273571613	2.40057888438357	1.963450745412983	0.4955601547552173	0.5900281725912042	2.310372216572503	1.6698346527405603	-0.6520558138742646	-0.12878728195829753	-0.07427420090534093	-3.416517128678671	-4.6100638658219975	-2.768296570879135	-1.53959521683384	-3.122510493064892	0.468	5.50907410897259	0.28950599104674213	0.1788117966793407	0.19295102311870344	0.3387311891552151	0.7574429270777346	0.764874931752892	8.572965865004294E-4	0.8024356978466664	8.572965865004273E-4	0.8024356978466636	0.874807144608806	0.12541095541676603	2.486731943071352	0.12676223999816566	0.3824345549484948	0.4030604474338334	0.748618088830408	0.8206333363316055	0.03243943736005515	0.5353603391615381	0.4256449889504069	0.30027089034461296	0.5330792459329284	0.917660777813596	0.25504646767647177	1.0	0.0	0.0	0.0	1.0	1.0	1.0	1.0	0.0	0.0	0.0	1.0	1.0	1.0	1.0	9.0	-55001.87298927121	0.0	0.0	83.0	-1310.410983788864
277090000	-56766.12214657448	-1363.081363576036	-55403.04078299845	0.4169577099604203	2020.922768317437	51.96455924423504	0.44599927743390777	2.2726624143509824	1.6635953609532754	3.6365826701469715	2.4432134956133154	3.5109379529874394	3.6509484266973624	2.0429092698881233	3.6421158648523506	2.1897628956872652	2.9907843626263633	2.56584655484333	2.1342381475985297	2.0450825348935378	0.5224050470582021	0.4436294108234706	3.7193820582590393	1.7910050146611316	-0.6503797090367548	-0.14301955513653547	-0.5374934325933127	-3.9474346780175837	-5.929750486603444	-4.846077954828202	-6.092174656182402	-4.872978832232002	0.468	4.707257664349748	0.2922553013565061	0.18308988954947314	0.18892572576642389	0.33572908332759815	0.6510973025084832	0.7303140578307176	8.753953682520246E-4	0.8643859604921277	8.753953682520232E-4	0.8643859604921277	0.7747248364851117	0.3963667450977177	0.07580995025543691	2.4893984650085255	0.7921650790235182	0.5795541287588222	0.41008789708941135	1.0790610589070597	0.012870574996610326	0.8773031373950744	0.4041255551310177	0.43288293247566917	0.8044713763808332	0.9889003997495958	0.4093657916423129	1.0	0.0	0.0	0.0	1.0	1.0	1.0	1.0	0.0	0.0	0.0	1.0	1.0	1.0	1.0	9.0	-55025.05417648776	0.0	0.0	84.0	-1304.5797015991518
277100000	-56788.02231476324	-1350.0462050864587	-55437.97610967678	0.4205123639429239	2020.9192136634545	51.74165533117315	0.26240991575181966	2.6856238847662968	1.3907806929962363	2.971465019558996	2.473193221448076	2.967574801003205	3.7940755521172504	1.9699188423649434	3.8321593918680077	2.802028960459516	2.5142186497568915	2.945698778882739	2.438085407232365	2.0384799928437656	0.6325868494926976	0.842077888452573	3.808630939622788	1.8827210427867511	-0.31085304937423636	-0.613099260675658	-0.34274265886736766	-4.183514193194465	-5.700063831498061	-7.21461674364445	-10.154697594752779	-7.867800584755312	0.468	5.704464342348774	0.28539538648598767	0.1828901801437412	0.19225080563022248	0.33946362774004996	0.7697377956053875	0.7448949809679626	9.087611395432677E-4	0.7559774878098391	9.087611395432686E-4	0.7559774878098391	1.675973569639192	1.772491337792842	0.5465669348368337	0.754328958585359	2.330684899926313	1.2282493040570093	0.6915887146479346	1.7943402034012608	0.04475626079067245	0.06297528821916801	0.3204858583682852	0.6820732029621562	1.5037113173914525	1.157426801654589	0.5812986414727781	1.0	0.0	0.0	0.0	1.0	1.0	1.0	1.0	1.0	0.0	0.0	1.0	1.0	1.0	1.0	10.0	-55057.77594701891	0.0	0.0	84.0	-1290.8367916852808
277110000	-56820.09642619395	-1371.159996531842	-55448.936429662106	0.42338106145599913	2020.9163449659413	53.05098919707364	0.6840126825868734	5.483568921727022	2.6849091971342247	3.3597806459415347	3.0333947173310074	2.847866744715235	3.4104550243400964	2.2994976061040324	3.624374683222201	2.813714193412425	2.6442685471066594	3.1053633315043285	2.2086511592191007	1.9229876029041417	0.5487052054848394	0.5972034057647582	2.9423636289298285	2.3477726603707882	-0.39573138787156004	-0.6614884685562505	-0.11568950286654169	-3.9040601926788576	-4.983134062678572	-5.491339066454047	-5.6344288793904465	-6.731384057543887	0.468	5.095683048135649	0.2910397786891061	0.17757315534247053	0.1903568861208413	0.34103017984758344	1.2980974001530365	0.7854937161204949	8.518156520207051E-4	0.6788768182541447	8.518156520207082E-4	0.6788768182541458	0.8168289846193767	2.5932496153035394	4.33438386950573	0.4600018425707866	1.7789610047894922	0.6647742210911868	1.088838532029784	0.9285583351800826	0.021542533937574913	5.588542740900634E-4	0.6143631265902162	0.9265394117149034	0.6270256097128917	1.508930753282905	0.9952442247718905	1.0	0.0	0.0	0.0	1.0	1.0	1.0	1.0	1.0	1.0	0.0	1.0	1.0	1.0	1.0	11.0	-55066.88149304935	0.0	0.0	86.0	-1308.894249000295
277120000	-56773.206585990585	-1369.9197184547716	-55403.28686753581	0.4197868849964018	2020.9199391424008	52.5237369739652	0.6263763532403624	0.8831708506269095	1.1799235178438838	2.8290991755743455	3.7477724101461902	3.123700960219317	3.486707727519806	2.4712723604706155	3.3821534575675707	2.607556625703087	2.8031823498807045	2.9687295811838585	2.5291064475361344	1.5073894760608342	0.45168892612554007	0.6747760087436624	2.8626436097582264	2.1770848236917337	-0.4695482081625424	-0.6092309636955854	-0.5327221842130021	-3.752793397185417	-4.0044019625729526	-3.286055942337536	-2.4461133108099222	-2.3103476890270747	0.468	4.781881822549441	0.29123981919792236	0.17938959737688376	0.19371741561706965	0.3356531678081255	0.5792168995275122	0.763940040719077	8.717860078569184E-4	0.7473585811524315	8.71786007856919E-4	0.7473585811524333	0.7900731656731618	0.3520978710419608	0.2654193495842643	0.18926472876414574	0.8945233603564746	0.27795733479416956	0.7096539326906528	0.7296032096764768	0.6521508079590486	0.0018451018966622011	0.3433767611939697	0.946692795277462	0.29113708387228604	1.3234566052100227	0.8031546218386898	1.0	0.0	0.0	0.0	1.0	1.0	1.0	1.0	0.0	0.0	0.0	1.0	1.0	1.0	1.0	9.0	-55038.094373503336	0.0	0.0	83.0	-1318.8991470643937
277130000	-56784.90124260419	-1395.0507420331107	-55389.850500571076	0.4274877857551741	2020.9122382416422	51.4975991311484	0.5467851867652737	1.8209909488454379	1.93639431375014	3.6285397965578863	3.2655787290759797	2.868754256539856	3.7032879432942116	2.2991145565866	3.243084467403143	2.2836559369385427	2.9386196630454178	2.9988943683303955	2.365912795024368	1.6248377351443557	0.8573849512766155	0.508823742062978	2.1298307010000834	2.165445722053253	-0.2623698127037106	-1.105501046021805	-0.6802030685058302	-3.698913277202553	-4.37646957435646	-4.558374875073458	-3.8452540018524344	-1.5785189496344971	0.468	5.449591468644868	0.2908801074532992	0.1836718795218003	0.1940166847887725	0.33143132823612925	0.8612226174253687	0.7673493634410264	8.656083914943541E-4	0.8272166768237291	8.65608391494355E-4	0.8272166768237293	0.4747355213185639	0.2217054933553547	2.0247365378324447	0.6392745811188674	1.301972188892024	1.1675505693163903	0.675258820309029	0.9382737507339776	0.11085793328121184	0.003805945071765106	0.07218358536407264	1.2663221700068892	0.2079403177464713	1.7568018644164987	0.9213291653969927	1.0	0.0	0.0	0.0	1.0	1.0	1.0	1.0	0.0	0.0	0.0	1.0	1.0	1.0	1.0	9.0	-55030.95272096466	0.0	0.0	81.0	-1336.8000004796672
277140000	-56809.80378959425	-1384.3193456241052	-55425.48444397014	0.4181598060479263	2020.9215662213494	51.20296695637955	0.39347348022165357	2.226804337203512	1.0440831470375076	2.532467263120138	3.904169540623373	2.715892438040226	3.7408250019088776	3.0043720064718853	2.700844277082888	1.8691801842920566	2.9976313952602487	3.759896884461189	2.2043131279762753	1.5740306867524418	0.6565829795227602	0.6357919307455804	2.2078581654239127	3.335467283409926	-0.3349039792524876	-0.16537134545147092	-0.7980658422457373	-3.2834382439513035	-4.436978731792389	-5.436828257977299	-5.772648138063018	-5.750469524832084	0.468	5.5072114201228475	0.29298849409956457	0.17753179178741285	0.19620304103943223	0.33327667307359166	0.5579516018954942	0.7469110345471557	8.527361791459043E-4	0.6463597298890534	8.527361791459066E-4	0.6463597298890547	2.132877100239981	0.42158295689455116	0.24204955928076047	1.6039984202281292	2.127814987431076	1.3311187469068735	0.7969657230273102	1.4169581670548006	1.2002719153365105	0.8404681201764351	4.862368119106378	0.6033201984998791	1.0710235485263082	2.506420838304896	1.0616521449035434	1.0	0.0	1.0	0.0	1.0	1.0	1.0	1.0	0.0	1.0	0.0	1.0	1.0	1.0	1.0	11.0	-55049.7815961697	0.0	0.0	79.0	-1322.043035599181
277150000	-56783.156024381795	-1373.7665130873452	-55409.38951129445	0.4162740461232194	2020.9234519812742	50.79802261770949	0.6666588736394972	2.12372385886233	2.021762663216672	2.0071732489209295	3.2648454673258973	2.7974298936704143	3.6901017728607965	2.491036875006469	2.7888295062144963	2.1678069768806294	2.3861515857136406	2.984606634646125	1.8566216679248617	1.7690067487619991	0.3226615446294394	0.7952614324150038	2.1333850210852883	2.3005952532877068	-0.18069255676093549	-0.5094535144429647	-1.2871639475005214	-3.8205695991378827	-5.701647643855925	-4.326287674026782	-6.249871348325249	-7.489206652641288	0.468	4.893184303661261	0.29593014552174624	0.1799139743140211	0.18872771061045973	0.3354281695537742	0.6417783226121849	0.7312096311600234	9.24540404264635E-4	0.805675673066807	9.245404042646349E-4	0.805675673066808	1.820816622296138	2.048688653684888	0.1607721185806774	0.27331377912628135	1.4426852352539725	0.6486507260925968	1.2397041875526384	0.571876876289994	0.19723854909617203	1.223764927378955	1.1590204290791648	0.8471316238794774	0.475194795878618	2.082707893603352	0.8858929994765944	1.0	0.0	1.0	0.0	1.0	1.0	1.0	1.0	0.0	0.0	0.0	1.0	1.0	1.0	1.0	10.0	-55033.08823859537	0.0	0.0	84.0	-1312.3170766006483
277160000	-56770.91765163319	-1384.254012312416	-55386.66363932078	0.4176176294367177	2020.9221083979605	51.21161254631942	1.1577517309349161	2.116150375339367	2.920178969520907	3.1048013125178735	3.255106853185721	2.986775784990634	3.22737284239927	2.5899934784540752	2.6587913823802367	2.4101047224321586	2.687588342893763	3.010879252695661	1.8720519924320895	1.6687848209257474	0.46823864191246584	0.8789452169882285	2.160005228148915	2.054125341458862	-0.42294152355297593	-0.6810770973171564	-1.3672584627228923	-4.408099952038509	-4.467511228426903	-3.516253006430824	-3.5743156277948773	-2.762185105733386	0.468	6.1552249499386695	0.2909859440736342	0.18117277473188617	0.19225191034343558	0.3355893708510453	0.8610222419280948	0.7466491770880365	8.871908023386461E-4	0.644898802404541	8.871908023386463E-4	0.6448988024045408	1.5812056045087237	0.5821793273931504	0.27447741048052055	0.42434951336286675	2.092051574322099	0.5912039054363722	0.37454727590320797	1.6144608622384866	0.32542092896651914	1.060377958015889	0.12380769689694722	1.656707333615309	0.9905839862592767	1.8272682548810217	0.9654220618078196	1.0	1.0	1.0	1.0	1.0	1.0	1.0	1.0	1.0	1.0	0.0	1.0	1.0	1.0	1.0	14.0	-55015.697798991656	0.0	0.0	78.0	-1320.6103392574928
277170000	-56794.99352639877	-1381.2745666265828	-55413.71895977219	0.4178233233651208	2020.9219027040322	50.778610148828996	0.7277015005296806	1.0152679625693244	1.4752261985605761	2.363910928107824	3.746021143566235	3.3219271294056227	3.210846100111719	2.4909554530513787	2.0426081372674396	2.5764441498185673	2.545337087636876	2.9030104208482794	2.076416147904467	1.801328626652351	0.24658628611636552	0.9738045162890283	1.752106268862464	1.4023269417186077	-0.4055388584329699	-0.49375759562069577	-1.2226536507507344	-4.357270230152956	-5.9133168836717935	-6.289216114571149	-7.114364472733697	-6.707978134554013	0.468	5.085897127175987	0.29043503481106914	0.18182086058824326	0.19571500421046237	0.33202910039022643	0.9631135204081411	0.8010244839235783	8.862964333232763E-4	0.6789155637823806	8.862964333232742E-4	0.6789155637823799	2.452860034628188	1.8053506935229744	0.05726979246334348	0.20168434152805392	3.7657606682385945	1.3958597432073538	1.7329119787605247	0.7934028587228269	0.738095441809271	4.139631912088311	0.38141909200710095	1.7353765765945204	0.4342397253252617	2.7429960290995012	1.687023798972818	1.0	0.0	0.0	0.0	1.0	1.0	1.0	1.0	0.0	0.0	0.0	1.0	1.0	1.0	1.0	9.0	-55039.43391879734	0.0	0.0	86.0	-1318.568506567616
277180000	-56813.259456433814	-1382.696646959111	-55430.5628094747	0.44525052618151373	2020.8944755012158	50.30009192888778	0.7023300435874026	0.8150681485985566	1.6651241425677052	2.2869774654591692	4.646185476751221	3.832209836911586	3.3124860643254026	2.998555931586211	2.2999024319379013	2.735824991991809	2.7876080604213738	2.345569350048301	3.052973729420374	1.665409446355995	0.024005263647282005	0.5201984158737255	2.4085791313808533	1.6896654332805352	-0.3990058523105475	-0.22854618846636446	-1.0893107120946965	-2.967667512089242	-3.458255524409724	-1.9771239368235718	-1.5197816498605001	0.21865938729116685	0.468	5.445441146025674	0.2893889727656767	0.17767491069584435	0.19094453733559463	0.3419915792028855	1.3797529779755822	0.7985224572617795	8.88969124210371E-4	0.8340039667211114	8.88969124210372E-4	0.8340039667211127	0.3940888504436324	2.0440140596001055	1.938835243933654	0.10559640524140787	0.7185726969430023	0.2871200555819391	0.4377473972625831	0.4149611287371638	1.2647208111275072	2.6661290261602755	1.3343933529325223	0.6120372499904456	0.423795278675565	0.9474063188056151	0.4517130502981576	1.0	0.0	0.0	0.0	1.0	1.0	1.0	1.0	0.0	0.0	0.0	1.0	1.0	1.0	1.0	9.0	-55054.37127197531	0.0	0.0	87.0	-1321.534657145844
277190000	-56812.34471350533	-1375.3348605910785	-55437.00985291425	0.43801792537727813	2020.90170810202	50.547599224880344	0.7548283941485392	-0.4126923777899694	2.3999811093344574	3.2202351625812935	3.165237262871983	2.5955184899078345	3.3265668536371056	3.1617493110342347	2.0739413426551905	2.620204720707514	2.848446242121095	2.1495603094309725	2.467993542667396	1.5738584587734106	0.12967383221669596	0.8688309404425223	1.870154876687959	1.9852572060785167	-0.39411190844986776	0.04769252392434052	-0.8251751238558984	-3.3785785688435466	-3.5481416336120115	-4.299998460940594	-4.301179265429392	-5.054163891851038	0.468	5.288201668800231	0.2871510155694854	0.17902352262322457	0.19693787980051727	0.336887582006774	1.1492246658732659	0.7917296969747459	9.143117539667047E-4	0.970728380421327	9.143117539667056E-4	0.9707283804213274	1.7353714601188932	0.07698651822494484	1.0372360965045173	0.11727766273347208	2.285613817907498	0.8944011028708507	0.6728016435488173	0.8217341292894864	1.1278821975391784	0.41522443347305465	1.1310826142184613	0.8304771057234551	0.6190866610086357	2.3389437646463276	2.03031211090325	1.0	0.0	0.0	0.0	1.0	1.0	1.0	1.0	0.0	1.0	0.0	1.0	1.0	1.0	1.0	10.0	-55062.81701895383	0.0	0.0	85.0	-1303.3437003785452
277200000	-56792.39645961068	-1369.1771020760516	-55423.21935753463	0.42017749208751226	2020.9195485353098	49.84755405766447	0.7639114872943943	1.0363681041881845	2.24253898085587	3.3081719148619837	3.3307837636541	3.145825837400178	2.368729393979789	2.782213736587734	2.1429473476091094	2.4199816204028592	2.733689724808138	2.2116242288203725	2.379249905129813	1.4180471755574393	0.0775686033587103	0.59932862438455	1.9464821070276526	1.9086392641928434	-0.31716036867418823	-0.28836469090043054	-0.6773058700938828	-3.7882037831521944	-4.229514866153231	-2.060102175516845	-1.7482698165948558	-2.4059841872850836	0.468	5.355244618042146	0.29437676171999566	0.1764799978991691	0.19064413890078258	0.3384991014800539	1.0902088107674954	0.7972238673933001	9.531785732074846E-4	0.6750203757019535	9.531785732074853E-4	0.6750203757019515	0.7613560853474204	0.06683254441073821	0.553836671953441	0.49341255341802875	0.6765300947533309	0.965667918875697	0.38400443272024265	0.4965049639608039	2.191010939926693	0.5802514353980017	1.1937375103377414	1.4811751772683615	0.5128200838660609	0.9224085943848157	0.6668159347088966	1.0	1.0	1.0	0.0	1.0	1.0	1.0	1.0	0.0	0.0	0.0	1.0	1.0	1.0	1.0	11.0	-55040.50569112184	0.0	0.0	77.0	-1314.89834774504
277210000	-56804.82596643365	-1396.455570966678	-55408.370395466976	0.42941142327197995	2020.9103146041252	49.69597970962515	0.5883826820013236	3.431923735859825	2.0643150688812923	1.797161231461126	2.844819059647559	2.9313511082999013	2.786202197087415	3.182774743128169	2.1372800234366385	2.3765552460500627	2.9017328441076793	2.365673894188721	2.4150678661337133	1.391318632629236	0.15779650457882877	0.8772495717393021	1.7404305126079973	1.7375480125685825	-0.3249905524850935	0.5697625021963726	-0.7034346229598274	-3.3709056869830456	-4.565187189731173	-7.315109044876544	-10.64542363010975	-10.550762386206738	0.468	4.848034769530584	0.29347008091773963	0.1813199382126125	0.18926560446075505	0.335944376408894	0.9525123861584707	0.7736743924322368	9.461382990644539E-4	0.913049712570023	9.461382990644571E-4	0.913049712570021	0.3158348082608556	1.1564660050634379	2.133119751434688	2.9202465667508104	1.3116048218325556	0.8001379726289773	0.8107498783051624	0.46874059745141744	0.9781190979595435	1.087050272234015	1.0054853083150295	0.494123605489377	0.5243378838245533	1.3658593278120243	0.9136249766396101	1.0	0.0	0.0	0.0	1.0	1.0	1.0	1.0	0.0	0.0	0.0	1.0	1.0	1.0	1.0	9.0	-55042.28424884843	0.0	0.0	83.0	-1330.76846974195
277220000	-56814.36961660872	-1374.6329840794415	-55439.736632529275	0.42972974924189195	2020.9099962781554	49.263659240527716	1.0284022489879374	0.56427590778796	2.2693937402759454	2.9828341041923045	2.846492911614823	2.74637582631189	2.351144346334994	2.9755862696720783	2.176749552862263	2.6951385715828056	2.775904726391219	2.5399787246609233	1.8069813760513251	1.365968967655427	0.2430395184780731	0.5519019716062452	1.6057446022211055	1.740085972514647	-0.5488583327189408	0.4124149809414992	-0.9186180334301289	-2.977942345572119	-4.849885775911821	-5.379425259970526	-4.062157138086128	-3.7415089412043137	0.468	5.034247445772407	0.2897736779788873	0.18012380586648408	0.19511580175921364	0.33498671439541616	0.7055005885102685	0.7437482449431172	9.417963153627129E-4	0.8498390206372043	9.417963153627146E-4	0.8498390206372048	1.0375546209644235	0.7031170982749714	0.06879791975776071	0.4552577853946654	1.422840763557266	1.5364926602798918	0.8530871712387154	0.5446233507650021	0.20434089181810436	0.08346712842317036	0.3728157599708899	0.6472335618189559	0.26324636744992147	2.384270365126993	1.0314184757222313	1.0	1.0	0.0	1.0	1.0	1.0	1.0	1.0	0.0	1.0	0.0	1.0	1.0	1.0	1.0	12.0	-55073.32857234524	0.0	0.0	80.0	-1310.600052880806
277230000	-56849.11839430628	-1367.1568821298786	-55481.9615121764	0.4232270893248724	2020.9164989380724	49.757555245966266	1.3540399780114984	2.418244848206423	2.4867289771887457	2.4968911038523096	2.829329604208961	3.2403969700306576	2.8055193715121463	2.594125029399768	2.288941744619646	2.4622024211226647	3.1121125785982358	2.153555417694139	2.3146250337071983	1.357948972989159	0.24214073825300214	0.9252811500855577	2.4539211833099643	1.213991242361232	-0.649924016360624	-0.11029167329592329	-0.4169646782271035	-2.6334398445953346	-4.903171353605296	-3.978572644933096	-3.364850531979547	-3.2493866014966213	0.468	5.079970393586126	0.29132282204777404	0.1767733808044695	0.19075722500143208	0.3411465721463256	0.5092936208408223	0.7588460270707039	8.848345416182568E-4	0.686794397426499	8.848345416182577E-4	0.686794397426498	1.3391267744928046	0.7860003662451714	1.3655637080385035	0.18052637173083935	0.9101293232683523	0.9927216921386027	0.31505061958579944	1.0598458227934406	0.5471853666406947	0.18894205793775057	1.6982500857219525	0.8925122087080586	0.5991787538274203	1.6817803729133491	0.3829262082877366	1.0	1.0	0.0	0.0	1.0	1.0	1.0	1.0	0.0	1.0	0.0	1.0	1.0	1.0	1.0	11.0	-55097.55983317448	0.0	0.0	78.0	-1312.0143052683334
277240000	-56833.793403123214	-1349.3290724623469	-55484.46433066087	0.4164943133105052	2020.9232317140868	49.946138276938996	0.2948971644631469	0.6720438249238961	2.13576850254745	3.0812447620299386	4.410061182799722	3.0943489349184587	3.0258756950645314	2.779633206686893	2.695482693789956	2.6086650947363785	3.1257939908136403	2.518274840666746	2.3437682864959957	1.3307708040866282	-0.03276191422289272	0.8450840483977091	1.780821370883944	1.7701931439148677	-0.5987923395603832	0.5477247250072343	-0.3013450897757714	-2.9375112564379546	-6.147093233684551	-6.123621339534254	-6.735457459939845	-6.899825745205597	0.468	5.156506038580891	0.29055836834474524	0.18218527261515244	0.19067329456604523	0.3365830644740583	0.9707369897974094	0.7897976757686888	8.764266625510224E-4	0.7731682464540496	8.764266625510207E-4	0.7731682464540469	1.2150373931447085	0.05139360382400687	0.807505670247082	0.28067453701143785	1.7060091935281168	0.40464852205508584	1.3037178665982148	0.7283281240213204	0.6338316857677331	0.0938817665763294	1.1930263234318623	1.3625254773726863	0.3123928908810763	1.3995078725643717	0.8920092324621441	1.0	1.0	0.0	0.0	1.0	1.0	1.0	1.0	0.0	1.0	0.0	1.0	1.0	1.0	1.0	11.0	-55093.02449488902	0.0	0.0	86.0	-1290.8207074533964
277250000	-56829.63238973334	-1364.5672159169114	-55465.06517381643	0.42677439817416063	2020.9129516292232	50.727566954195844	0.5630750719141151	0.37636515199700926	1.5153968524247838	3.1907323306590807	3.3208505525710397	4.143883796603687	2.4283636684979957	3.1129190630099646	2.4987883559229576	3.046169793494515	3.2538443545803504	2.088424415598424	2.8273597599540237	1.458880242297386	0.08788522270148849	0.6773420985419336	2.2471337531362416	1.072432151405911	-0.31137746918155396	0.0529692213329581	-0.5237139526178989	-2.3268507396717464	-4.964771774856972	-5.781785754940709	-3.36514734779269	-5.805719619102236	0.468	5.424391688902785	0.2928569785451553	0.17779257643212615	0.1912428022918694	0.33810764273085037	0.9492204989618	0.778141004922076	8.890963309982274E-4	0.7268085726031789	8.890963309982272E-4	0.7268085726031779	1.205270626544108	0.7286975138266756	1.6290166842554707	1.0624396820418287	1.2852901227333406	0.930258635496099	1.3349587033628498	0.4983591807051972	0.54695480767859	0.12815674875654898	1.1102708480415222	1.4840085470947706	0.47324550656679365	1.6578748028287797	0.4576735840929715	1.0	0.0	0.0	0.0	1.0	1.0	1.0	1.0	0.0	0.0	0.0	1.0	1.0	1.0	1.0	9.0	-55081.13132881512	0.0	0.0	85.0	-1309.1557095845121
277260000	-56810.62553763204	-1351.755813193138	-55458.869724438904	0.4233699390237017	2020.9163560883735	49.81563730778101	0.37554560145022503	1.779033741288608	1.8192993154898267	2.05498552259072	2.9005957377379716	3.794714344364182	2.1738014783352297	3.470310882889556	2.4465404787682496	3.3522821324580736	2.836585874825267	2.399659108490549	2.835506765377508	1.2228421578891617	0.17455545758347238	0.6532614177432521	2.7284410970697843	1.088543848560763	-0.3017394039810972	-0.1675125374678722	-0.7016258045407313	-2.499776389741967	-5.765229272689552	-6.381203981309669	-7.965153021945872	-9.036283126057441	0.468	5.45277243150788	0.2922205506842857	0.17899504271717115	0.1903116582441663	0.33847274835437796	1.5535803549430656	0.8227081472303432	9.174135260770588E-4	0.9054766433922808	9.174135260770575E-4	0.9054766433922825	1.5237592062396224	0.45844114414982995	2.2567114304595606	0.3377865376399835	0.9436528258974871	1.434131750973137	0.6428730244281985	1.0386699127043524	0.34268887960317446	0.493519384092884	0.7012962823649704	1.1264809586280162	0.5366259368664483	1.3878693963621311	0.9255618714410953	1.0	1.0	0.0	0.0	1.0	1.0	1.0	1.0	0.0	0.0	0.0	1.0	0.0	1.0	1.0	9.0	-55073.66682808461	0.0	0.0	92.0	-1287.5586405591334
277270000	-56800.81628863576	-1360.2698950416163	-55440.546393594144	0.4291480561684897	2020.9105779712288	50.67184980929172	0.4989139062952876	-0.22246354612442065	0.7281619123884383	2.942998044871039	3.3323186068421022	3.751409216705171	2.3540318840244385	2.8457370667807607	2.2286001787096392	3.860596917622329	3.194874760125869	2.6266698634445107	2.8964931290751323	1.465256848945633	0.007895033731377434	0.5381902096897201	2.287709701131153	1.3037254456944594	-0.2546553782487102	0.24477764085591597	-0.6886840658493163	-3.0002611228509743	-4.285743367775038	-6.489313248089879	-4.94862374815252	-5.445702778636326	0.468	5.008624824317259	0.29272715649195513	0.18288794490439847	0.19037986510733076	0.33400503349631677	1.1153223243998598	0.7834505852643064	9.263385210404818E-4	0.9461272385268149	9.26338521040484E-4	0.9461272385268147	1.7524594173221282	0.5096020988772854	0.4189444118158371	1.4398344966164107	1.867293812012927	1.3126949138204937	0.9244817866644214	1.3754088313800568	0.8569207522641064	0.7984549355992072	0.013901697662009287	2.6464105748968976	1.0254097434277152	3.654423856877034	0.8909645106932966	1.0	0.0	0.0	0.0	1.0	1.0	1.0	1.0	0.0	0.0	0.0	1.0	1.0	1.0	1.0	9.0	-55068.14623085846	0.0	0.0	85.0	-1288.600155338245
277280000	-56791.64292003735	-1351.6381631580764	-55440.00475687928	0.419435595859108	2020.9202904315382	50.127488175408544	0.7920340610455466	0.9721985156283504	0.8347629839527845	2.5096420017635843	3.3485269643185642	2.999886211560275	2.1168103022903106	2.8584320287678158	2.3223461272252073	3.1809996180735007	3.7052575351496286	2.150676277684967	2.8832897360835092	1.4351606017291916	0.0732065516176697	0.8487333272941324	2.469645078399489	1.3574101254390891	-0.35155476990941925	0.5697875126577248	-0.22852432349291554	-3.1148009407028265	-5.2032533428387895	-6.082717927295728	-7.560606358479552	-7.757879059342146	0.468	4.973729633558268	0.29479677346593813	0.17731758445983595	0.190491201193983	0.3373944408802441	1.1381451621217848	0.7749957105197595	9.217776908123195E-4	0.7083245112023213	9.217776908123199E-4	0.7083245112023228	1.7769051755948018	0.5237203654148805	1.7844496116874402	0.29985538863637673	1.960870812871391	1.781250231277019	0.33138407572328815	1.1073755817104343	1.0052299769999637	0.3090672004870336	0.16907368366818962	0.7766453287724684	1.1033910507352316	2.2284613953009154	0.9674024987948394	1.0	0.0	0.0	1.0	1.0	1.0	1.0	1.0	0.0	1.0	1.0	1.0	1.0	1.0	1.0	12.0	-55067.37669952693	0.0	0.0	78.0	-1288.9607891854969
277290000	-56779.449530045116	-1365.3432424853797	-55414.106287559734	0.424786423634813	2020.9149396037626	49.86911045007215	0.5628870531526033	0.8763019583862746	1.123326338393817	5.089773814025326	4.058627287826685	3.0226343088441103	1.8031422632526408	3.312189478687926	2.478181787320291	3.1789603805479585	4.050401899021976	2.374212479491406	2.597222709985047	1.8780658280562665	-0.04127214466389509	0.5929782547345446	1.5991768964549096	0.9425262033387283	-0.4379776825340119	0.6143077135531223	-0.9589462300866357	-2.918027198485883	-4.095742390326584	-6.658533012423935	-5.947471875798403	-6.920141302828005	0.468	5.213581800947443	0.2886502406813173	0.18208856507766444	0.18930151508085621	0.3399596791601633	0.8959357270704127	0.7638044656220359	9.154808380834965E-4	0.7375246347581825	9.154808380834975E-4	0.7375246347581839	1.5003396329557848	4.95958336756747	1.2572986492017235	0.5622095048526585	1.5197658586295786	2.0990132600163283	0.6230737505135814	1.009236505152583	0.22733882550075848	0.3047461111732445	0.08387410086081784	0.8524620340937309	0.9772639474333212	2.0649617437973085	0.3059204395252858	1.0	0.0	0.0	1.0	1.0	1.0	1.0	1.0	0.0	0.0	1.0	1.0	1.0	1.0	1.0	11.0	-55041.443241532426	0.0	0.0	79.0	-1302.2201488605886
277300000	-56804.40117878861	-1357.5290288869521	-55446.87214990166	0.4267239897139611	2020.9130020376833	48.50499109022413	0.6928939963909209	-0.6073634570793041	1.1479035608457444	2.7274589600476515	3.085936364310908	2.6214638581205207	2.3803519907086534	2.9567496498835264	2.31676254307734	2.8805695814375234	4.290552558154181	2.4113652827177554	2.371328832603065	1.5024675906225355	0.09408870070807632	1.0218100809638904	1.9212646875991375	0.6723445999469158	0.11847207932127363	0.9598516388570261	-0.8717800592503882	-3.3407424025497017	-4.872679339451175	-5.243010800949358	-3.801430634698661	-4.362243974291301	0.468	4.686222718175235	0.2902183168937776	0.17862951109024724	0.1886998834311902	0.3424522885847862	1.3711344122039142	0.814347321658693	9.543784226814302E-4	0.811417031696156	9.543784226814313E-4	0.8114170316961554	0.6758873758201257	0.20863896730784803	0.5200672928087666	0.9682847322667741	1.2324850903124989	1.8479651679009597	0.5025374895653117	0.5682643079819878	2.3621195971384776	1.2675873111493083	1.6230704390360278	1.2369096616449262	0.41244563756472136	1.7590304794404865	0.6609517084419434	1.0	1.0	1.0	0.0	1.0	1.0	1.0	1.0	0.0	0.0	0.0	1.0	1.0	1.0	1.0	11.0	-55062.66096808485	0.0	0.0	85.0	-1293.2564228075717
277310000	-56826.003534552634	-1387.3308990556566	-55438.67263549698	0.41840820790234867	2020.921317819495	49.682469788764315	0.8945742571838738	-0.11317893872713547	1.5811579091472219	3.6617602871033115	2.6791131779984374	3.227548234185514	2.5819843416877597	3.693222676649814	1.988586216017125	2.932131659393519	3.4081994309957047	2.1208825706089813	2.465173647530135	1.6258227514074994	0.09228847901581583	1.0190201045006129	1.5452902898545138	0.9431662464769247	-0.3868394312893296	0.43595415811427474	-1.054619005373458	-2.597700437765686	-5.290343661996001	-4.617859574279552	-6.150390471949625	-3.9548495976468194	0.468	5.162253942094601	0.28727646142456575	0.18180169442479122	0.1903853856158506	0.34053645853479375	0.8940192291018377	0.7810421870964119	8.772265634921224E-4	0.9665226447647821	8.772265634921203E-4	0.9665226447647782	1.5262754441097335	5.104370879506513	1.15072193326211	0.3046556779990113	1.8116411383929125	1.4694786328816012	0.7032242527013162	1.398569709101677	1.9950047808412548	0.28152147091196283	0.38189820130883056	1.737534737419974	1.5152661274742265	2.3732819594174748	0.39499364650714947	1.0	0.0	0.0	0.0	1.0	1.0	1.0	1.0	0.0	1.0	0.0	1.0	1.0	1.0	1.0	10.0	-55050.112086198664	0.0	0.0	85.0	-1310.7427968875015
277320000	-56830.079180106884	-1371.5466144649079	-55458.53256564197	0.42856987734434454	2020.9111561500529	49.97974708703623	0.7837143435737971	0.16697047944630666	1.6553879111194818	3.291787283582903	2.591439791801352	3.8702910006649804	2.4704454002280287	2.7158420181707794	1.961361313224172	3.3110055318678713	3.7528578036778226	2.1961136276608015	3.0566066140137975	1.2840798550767811	-0.02685862776834755	1.5473613640324249	1.5497027879091652	0.9431522934827874	-0.14039836522666665	-0.4487180066594466	-0.48663325386676193	-2.8981726837018194	-4.6595070984344185	-5.337293628842891	-5.708916255164185	-6.370988463476152	0.468	5.552083853198002	0.2901695745609845	0.17969177641764644	0.18980055804233165	0.3403380909790387	0.6145400721319542	0.7452419665516676	9.096510612505497E-4	0.9996328251740715	9.096510612505505E-4	0.9996328251740697	1.4405187945572628	0.853493249684648	0.37852244466843843	0.32711535877277015	0.7513482363060476	2.6382141078866623	0.2495273397550599	0.7740236362787176	2.13056981507063	4.638705995329494	2.243024078928092	0.8533080556241158	0.4645815072409703	1.9732661341767697	0.33287122088714416	1.0	0.0	0.0	0.0	1.0	1.0	1.0	1.0	0.0	0.0	0.0	1.0	1.0	1.0	1.0	9.0	-55064.23007987992	0.0	0.0	89.0	-1297.664650595552
277330000	-56863.45927873408	-1374.9149652472286	-55488.544313486855	0.4172397583730936	2020.9224862690241	49.66451119147956	0.3034964371472426	0.558730704681841	0.9652084634113933	3.230395363475846	2.187028109554707	4.371676742382063	2.5148046834319278	3.208412318002146	2.210658897242936	3.055930058678635	3.1786776410033353	2.221400445419085	2.151390362559472	1.3154185019427167	-0.1282657657558585	1.6537704131038704	1.3507597593649319	0.8369471155211864	0.11461738601928692	-0.410933325235282	-0.9861085932899496	-2.9684846506019955	-5.632375499884366	-5.846983210503001	-4.282035216675155	-3.531056089079272	0.468	5.232077624961215	0.2955396767709862	0.1756555605735056	0.19473860105609964	0.3340661615994099	1.0112039879976207	0.8017781661002047	9.334728861225549E-4	0.9393650504365794	9.334728861225548E-4	0.9393650504365813	0.7879499572238661	1.5204919238384678	0.3006293569568596	1.7267549596230771	2.602700081407404	3.2629396731517932	0.8608475749789044	1.34500907790444	0.1469839267896959	0.1565128470924216	0.5599273522047268	2.1338385046248445	0.46506228956203444	1.7487192168268522	1.2237640575734112	1.0	0.0	1.0	0.0	1.0	1.0	1.0	1.0	0.0	0.0	0.0	1.0	1.0	1.0	1.0	10.0	-55098.91194960154	0.0	0.0	85.0	-1303.840477283045
277340000	-56826.672298136946	-1383.4163717887923	-55443.25592634815	0.41991843367802123	2020.9198075937193	49.83182696970612	0.8371043665307358	1.1415009368858662	1.9315780813507857	3.979334776341033	3.4046583236497203	4.327464406566372	2.148066844068129	2.3470538533231964	2.1141225589857218	3.0179370894013484	2.9917922974011733	2.603998979550498	2.8495202008151455	1.5901150654609495	-0.3113314022632568	1.599122374743091	1.4725408693230209	0.3528714314637483	0.19303984956193707	-0.6227773075402858	-1.0433812288706417	-3.273414829244485	-3.8797780944568436	-3.4614859544424412	-4.419207537324065	-3.6023655303752657	0.468	5.196352437015664	0.2950557794257223	0.17434279072818468	0.19280930996416182	0.33779211988193253	1.1153474310338838	0.7752665710468583	9.093224067858666E-4	0.8665211461621984	9.093224067858682E-4	0.8665211461622006	0.7119506640733011	0.9428828219653042	0.07567434331051906	0.08359258260748895	1.4444065834925695	2.060415458097725	0.656846517687985	0.9243433853613943	1.1391682586878127	0.08604936415286328	0.9249181095487369	0.6132592895841015	0.4506792410281027	1.9623684334760054	0.8795754195150968	1.0	1.0	0.0	0.0	1.0	1.0	1.0	1.0	0.0	0.0	0.0	1.0	1.0	1.0	1.0	10.0	-55061.50504329183	0.0	0.0	87.0	-1320.5300218733728
277350000	-56795.10771333383	-1374.6785725569355	-55420.4291407769	0.4194236609518136	2020.9203023664454	50.726218241489846	0.6559542816696727	1.4150943408830363	1.886244000263909	2.9422810083301116	4.072734380232135	2.7278891349778367	2.6144131423251205	3.0881103805279206	2.1001927111992496	3.3629282379022847	4.19701511375626	2.4581663457273537	2.7674344007453917	1.3036887261335797	-0.13801302391304537	1.1959339379348892	1.8285987383268787	0.6090628933699207	-0.07871546319321758	-0.5415852043358308	-0.843509271451004	-2.8871748514926217	-4.225614506179374	-4.18477886510584	-4.621303333378163	-4.964259405848833	0.468	5.539550230466759	0.2910112156761929	0.180173646906293	0.18923734644331758	0.3395777909741979	0.7151122689792345	0.7589519316663581	9.260532626880362E-4	0.6591045099361015	9.260532626880367E-4	0.6591045099361026	0.8265926474799281	0.5422854696311333	0.5051064581067604	0.23178622665698298	2.843767550318021	1.2123116733222223	0.35639735041082243	0.7946280223711458	0.7232996507854668	0.9036488254518429	0.07689753069025558	0.819520145262597	0.6842580813974527	3.335178726166345	1.9488491934922896	1.0	0.0	0.0	0.0	1.0	1.0	1.0	1.0	1.0	1.0	0.0	1.0	1.0	1.0	1.0	11.0	-55056.418286842905	0.0	0.0	76.0	-1317.630180219492
277360000	-56884.11270928283	-1403.2176076146811	-55480.89510166815	0.4292557134982484	2020.9104703138992	50.87297850693771	0.8350327398037757	2.0794738707034677	2.3091112700097387	3.8509956590394703	4.14487863427438	3.1103022086502494	2.5833475899645153	2.425348418588685	2.4174547441743925	2.493421879197752	3.6401044950052452	2.154355556165291	2.3145814162298564	1.3364391734309624	0.059400162638522776	0.8331275634298911	2.2433762225315124	1.0241835411955917	0.13014432076308896	-0.43976692202792356	-0.42714635020040814	-2.7830002083565035	-3.1735723238607467	-4.868405498086068	-3.8938825918630178	-3.6675115035513093	0.468	5.800001766574734	0.2907553826627572	0.17619674275712602	0.19090384152200324	0.34214403305811497	0.6425229478349075	0.7545410554416154	8.551295238806506E-4	0.7266471479348172	8.551295238806514E-4	0.726647147934818	0.6624756153752286	0.14392801983377582	3.09581233032428	0.06436684898499671	2.9923714492229694	2.226030800094533	0.5198701284228783	0.8346997034528266	1.8434361118460088	0.2299777524782869	6.3374277070503675	1.4811625110678492	0.6116789189642587	2.841772815438471	1.7544939728861408	1.0	0.0	0.0	0.0	1.0	1.0	1.0	1.0	0.0	1.0	0.0	1.0	1.0	1.0	1.0	10.0	-55120.76321115141	0.0	0.0	79.0	-1334.7486571313384
277370000	-56803.14705259866	-1335.7649743421755	-55467.38207825648	0.43270349664273217	2020.9070225307546	50.46443013049485	0.28658688826576195	0.16817514534630948	1.8732339848119393	2.2899368094898387	4.159985072878511	4.299912117839053	2.4817782807920192	2.450187113133276	2.83963407207466	2.2129847140917662	5.1283722484314005	2.1440136265693828	2.726982811921091	1.6413206081649006	-0.12957421642719927	1.3334631168842597	2.2307133251967524	1.0469939824142718	-0.07336891081463301	-0.20031744850251926	-0.6899648981529959	-2.536120895500025	-2.6334779551707275	-6.5816428021960265	-6.568738271724081	-9.269064234897856	0.468	5.167001645436322	0.28943567285739563	0.1763366099045162	0.1928499956161531	0.3413777216219365	0.8493664185295584	0.7477275174063545	9.511969874318167E-4	0.7694736246711751	9.511969874318166E-4	0.7694736246711771	0.312133124321792	0.3133080951579894	0.6161371226414019	0.36786269975717256	1.0546844625464473	0.7981709047695463	0.4554358854599783	1.1790733717405961	0.7526882282058059	0.4252307465436637	0.7434556998131442	1.2583622541483739	0.5101045471248995	1.296625949040555	0.3829256637231796	1.0	0.0	0.0	1.0	1.0	1.0	1.0	1.0	0.0	0.0	0.0	1.0	1.0	1.0	1.0	10.0	-55100.66101777548	0.0	0.0	78.0	-1281.3948880239147
277380000	-56817.10404926316	-1359.471530860911	-55457.63251840225	0.4290788964378366	2020.9106471309594	51.05606006793311	0.4118344851624683	2.797233833506944	2.176368886764965	4.304766265717937	5.576927787201069	3.488906533720386	2.6610768906396123	1.9710959071834138	2.6533728004861294	2.407746384918696	4.0598939400543035	2.469951755782007	2.477864878206145	1.6439883149338699	-0.01023358340887634	1.5496052756052807	2.6895226255985465	0.6610565181026425	-0.2580829642993966	-0.4152419918031608	-0.3975338029904274	-3.1574691790326774	-4.204077588551098	-6.0580688011306165	-8.201594798688962	-7.394461153296775	0.468	4.990022362858418	0.29375563642330366	0.1795336817930533	0.19107794402621814	0.33563273775742636	1.1178709735759103	0.8033209084775781	9.290248388656397E-4	0.7699070004222485	9.290248388656409E-4	0.7699070004222491	1.0729913087880443	0.26047792164188954	0.28773071286519675	0.4279200053650258	1.7614872209926824	1.9004059326847516	0.5665962951067495	1.3888645422460257	1.7725826971493128	0.09031326066302939	3.0206664316792384	1.3284600512115177	1.0067041752978207	3.7095476089969615	0.5895602631157131	1.0	1.0	0.0	0.0	1.0	1.0	1.0	1.0	0.0	1.0	0.0	1.0	1.0	1.0	1.0	11.0	-55078.42087169619	0.0	0.0	75.0	-1292.9026771414804
277390000	-56814.4592786038	-1362.4930534968946	-55451.9662251069	0.42906639841475985	2020.9106596289826	50.89722369970524	0.5009271447638102	-0.16915193389512934	1.9940809671345736	3.126593233462532	4.403537325445631	3.742760029434669	2.857561090985292	1.9216799218186946	2.8746391138993634	2.7030049648197223	3.561971799410656	2.1785847591477796	2.7301265793331906	1.6572572525093276	0.051221474345188485	1.1722960465139394	2.395815452528551	0.7368942188882929	-0.43504046727776274	-0.27372218630038514	-0.07135533157094753	-3.16490964869174	-4.164880887907906	-5.715570344647897	-7.347262524434429	-8.620627683407209	0.468	4.940196914740807	0.292086668933415	0.1792805416197542	0.19072070987845152	0.3379120795683807	1.1575372185987116	0.795119820408491	9.17773332514432E-4	0.8224529080184498	9.177733325144299E-4	0.8224529080184478	0.644526153248243	2.5795633128656377	1.4814894933021658	0.14611645466188483	0.9855699039371864	1.5018065742162843	0.4187223116901223	0.6966695551626222	0.19185576776275953	0.10310017034355853	1.508597438725052	1.6152524043263101	0.6506852236234347	1.178260587349434	0.6644403576369153	1.0	0.0	0.0	1.0	1.0	1.0	1.0	1.0	1.0	0.0	0.0	1.0	0.0	1.0	1.0	10.0	-55074.2347241145	0.0	0.0	81.0	-1300.052244017645
277400000	-56822.060465185394	-1372.0649313737122	-55449.99553381168	0.417895667243071	2020.9218303601542	51.243799247358474	0.375833868924275	-0.6214170551733167	1.8385126856208074	2.908614646056923	3.737514566740896	3.5158143752376962	2.922666692711519	2.189040161974281	2.754724730847149	2.698909591171688	2.816595557942679	2.709123633900473	3.1770358494092164	1.4043788171517189	0.014605507961504574	1.511802702640439	2.5448804688713147	0.6769092929337132	0.32989649471091054	-0.07760721505818588	-0.5786869188259245	-3.3835825883322985	-5.616105098360739	-7.042538532393071	-7.2643299461911	-8.86125073920914	0.468	4.840528682848951	0.289638610956659	0.18169688968968062	0.1939011796469631	0.3347633197066987	1.066703073524434	0.7841089581541046	9.074285991990277E-4	0.8290372793727473	9.074285991990286E-4	0.829037279372746	0.9546018590880615	0.4182275773715283	0.6299492236600768	0.7212019670711124	0.9939600481623803	0.7484292742348219	0.5946290281522019	2.041127396132018	0.46812991335274035	1.5937599017638107	0.8254366631397292	0.6443236496599453	1.0918082359241164	1.597703097509172	0.6878757485092101	1.0	1.0	0.0	0.0	1.0	1.0	1.0	1.0	0.0	0.0	1.0	1.0	1.0	1.0	1.0	11.0	-55074.14186367285	0.0	0.0	79.0	-1307.6951579346548
277410000	-56819.46194204067	-1370.5262190071403	-55448.93572303353	0.419630079940565	2020.9200959474567	50.8900413438473	0.6958692186446026	0.6234443681071471	2.3416179411502203	3.0948203193632384	4.325941112314337	4.0521579927382065	3.3775666304405725	2.0771947367772583	2.786104151475778	2.689355856353607	3.3874996492364717	2.6941303532259697	3.1309326693549475	1.162348283952735	0.026593437400915645	1.29196607044794	3.862871604908996	0.8681666642226291	0.09974952340577124	-0.7304413058446642	-0.3579918444505785	-3.64137724131483	-5.263321798305778	-5.537452030006259	-6.168250468046307	-5.222277126472418	0.468	4.815207981792808	0.29201631359583546	0.18109977412547412	0.18974826392886726	0.3371356483498245	0.6450330067547805	0.7542972796983238	8.655003617460445E-4	0.8273825638921114	8.655003617460436E-4	0.8273825638921111	2.5138592196694898	0.41752408374568384	1.2518428616363548	1.068872253226073	2.8141723631356355	2.630081699473579	1.0904547983001511	0.9047187081538642	2.848755892189448	1.3723663311990004	0.09417122831652272	1.0926756249838616	1.1129788992175162	1.7084870831070125	2.369082315810684	1.0	1.0	0.0	0.0	1.0	1.0	1.0	1.0	0.0	0.0	0.0	1.0	1.0	1.0	1.0	10.0	-55085.18540168156	0.0	0.0	76.0	-1299.6456548300926
277420000	-56801.10736067575	-1325.9046549908333	-55475.20270568492	0.4182843728663657	2020.921441654531	51.44035616665197	0.547486533941588	2.1117531336035604	1.3379145563540586	2.5735844075413676	3.3287377334610007	3.399360371179982	3.293701655068971	1.9848038677357385	2.491440810297109	3.0390913529130708	3.1329202881455847	3.3108696505101674	2.445267658966742	1.413257410022543	0.007190079091962131	0.3636815592799153	3.50043783608337	1.6522039143543654	0.2097182518044476	-0.2633994983839725	-0.3761955283673014	-4.251820679851055	-5.662608734255986	-5.819329495071044	-7.3590988433538636	-7.414177039271419	0.468	5.311141983864604	0.2964371001884602	0.1781124155011113	0.1918135844183123	0.33363689989211764	1.1201976156436233	0.7495692778836179	8.672644803820217E-4	0.6628922915243927	8.672644803820207E-4	0.6628922915243922	1.1378582767372452	2.3284672844151717	0.19737314216391327	0.17471805322603065	2.0918237471315204	2.840671908749241	0.7417941577066152	1.8541832184151348	1.1717823551074642	1.9743683491326838	0.4666002390391433	1.7715536517325214	0.8280010190979028	1.503980399577708	0.7168319795887385	1.0	0.0	0.0	0.0	1.0	1.0	1.0	1.0	0.0	0.0	0.0	1.0	1.0	1.0	1.0	9.0	-55083.8646350351	0.0	0.0	81.0	-1267.7648281968027
277430000	-56793.91880505528	-1338.1301977127407	-55455.78860734253	0.4232605605427936	2020.9164654668546	51.64563850251367	0.2805380442611554	-0.009971358244103667	1.6348855661749537	3.4162322694238516	3.740732306508084	3.408736873869341	4.668246002560848	2.0855298847833903	2.8779859907601137	2.518697093847871	3.019379814823728	3.5974562659120233	2.866307281099854	1.4245373295542263	-0.12304583535066081	0.5379745054223743	3.7071152848536473	1.1586544389929871	-0.03187110310269218	0.11615031224807434	-0.21973501145290528	-3.850362097025118	-4.670872296970716	-4.817889963701858	-7.038847509844221	-8.42537758555552	0.468	5.500374114981606	0.29247849076104576	0.17973245445317274	0.1924916032950467	0.33529745149073625	0.797471833502943	0.7601445021863977	8.391018611875643E-4	0.8825142207088552	8.391018611875623E-4	0.8825142207088538	0.6913741019660856	1.317077755332663	1.2787568085142622	1.5045785634990905	0.9659670211595999	1.7814564179655055	0.33805796556560885	0.8967587676261863	1.6524113685934552	3.8999910671334255	1.2162500860124754	0.5380475837770414	0.8325208237963467	1.1653219826006211	0.7179410003081016	1.0	0.0	0.0	0.0	1.0	1.0	1.0	1.0	0.0	0.0	0.0	1.0	1.0	1.0	1.0	9.0	-55069.324506167024	0.0	0.0	87.0	-1270.6374520564302
277440000	-56807.77751434787	-1314.680772050536	-55493.09674229733	0.422445040418334	2020.917280986979	52.13912607298872	0.5234860589911056	1.1862516568869574	1.4587423750079225	3.479174814074738	3.4197158448321887	3.2788101706862145	4.203438163980617	2.2983206447333013	2.5703959327712713	2.6316051957983393	3.27614285604787	4.417085795881655	2.426078625484516	1.2345653984994238	0.07527235105590568	0.7874035400413115	2.4948458700521847	2.2654015593537196	-0.07510540283215236	-0.12829018250844798	-0.14907245013238085	-3.9344141267761996	-4.415299934015696	-4.5278276511662385	-2.1956641522459863	-4.632190881848658	0.468	5.19434749868376	0.28756064420318417	0.17956079386164536	0.19758111044443566	0.33529745149073625	0.9183221072150696	0.7666883426341929	8.880339421690184E-4	0.6165153102262774	8.880339421690213E-4	0.6165153102262776	1.1152499238272644	0.3770569474394789	0.3738484132184708	1.1908077903012142	1.0612165335052166	1.0399844412481742	0.4845986440554121	1.5567687064927973	1.377940440052892	0.2117808697520336	1.1330913601620232	0.5387122742493599	0.7040768862135539	1.4004674639110901	0.7229987149649697	1.0	0.0	0.0	0.0	1.0	1.0	1.0	1.0	0.0	1.0	0.0	1.0	1.0	1.0	1.0	10.0	-55085.23970205745	0.0	0.0	86.0	-1263.5544271761578
277450000	-56775.157250686236	-1328.3997687271763	-55446.75748195906	0.4297090383215845	2020.9100169890758	52.00571393940603	0.32287024671143627	0.9371825671729754	1.073354236415398	4.158040751833735	2.593208814838772	4.037434264632475	3.67853906642156	2.0165642778161152	2.2677875782862373	2.4712579592064743	2.8909336010526143	3.1304106828995444	2.950232824826588	1.6058954101087588	0.07948935492053705	0.5452156027267598	2.224062345048557	2.162744019268319	-0.005894170539505181	0.4475227454181033	-0.38186857853425926	-4.147343145993352	-4.594875563909149	-4.600735901283317	-6.496808815264949	-6.253969710515899	0.468	5.088754208395875	0.29110590962946314	0.178552140810561	0.19374348435545127	0.33659846520452585	0.4491073952491471	0.7178976895356229	9.108165939725305E-4	0.9727260305571458	9.108165939725299E-4	0.9727260305571461	1.435433216192432	0.21407502810370593	0.6770973927279965	0.03747075718576501	1.7802400534975134	2.218220044449466	0.6340690010608301	1.1955801373988861	1.448648236179972	0.055943771023144476	1.1831008231064974	2.048151164710713	0.7779441827430021	2.411722262042547	1.239445334404489	1.0	0.0	0.0	0.0	1.0	1.0	1.0	1.0	0.0	0.0	0.0	1.0	1.0	1.0	1.0	9.0	-55055.902200191784	0.0	0.0	94.0	-1257.9591213122178
277460000	-56795.571252684786	-1364.9711782237348	-55430.60007446105	0.43130618090828393	2020.908419846489	52.266936923110215	0.8066422255841779	1.728151727965375	2.2128664078662763	3.3661091784716293	2.844804803877535	3.239483999171191	3.3262864571786146	2.2375439341867525	2.7420586445904815	2.9029522348643297	3.133219048372146	3.3586276148456067	2.284158374146267	1.5364928374194433	0.010890619968203098	0.9742508719644214	2.1447135247419418	2.163448384124739	-0.018384573560116295	0.42101816503167966	-0.3397689507518703	-3.7109286762977867	-3.977593793067702	-3.471555715796505	-1.6982132346540877	-2.516602257252951	0.468	5.238547145151507	0.2893725056657702	0.17862210674125514	0.1938918410304074	0.3381135465625686	0.5461131250760871	0.7038290672795111	9.228014026680021E-4	0.9267039387870484	9.228014026680041E-4	0.9267039387870502	0.8539030332807129	0.1959223125352829	0.6612151425882995	1.7478197754532554	1.3456701361023669	1.28470116218128	0.3075402092054445	0.6860981051320517	0.016195342598510565	0.4689958595142988	2.2096059658904537	0.9068563193853146	0.3438072154451284	1.343137206074579	0.5565677481912817	1.0	1.0	0.0	0.0	1.0	1.0	1.0	1.0	1.0	0.0	0.0	1.0	1.0	1.0	1.0	11.0	-55039.91751711592	0.0	0.0	90.0	-1295.8533562036878
277470000	-56809.54979684923	-1350.0705831158054	-55459.47921373342	0.42840180063842986	2020.9113242267588	52.24870859672912	0.39533043950762575	-0.03291910641426332	1.12940968842956	3.4135164214938145	3.2631630970184555	3.255193033048778	2.9449151641231506	2.4192071491767346	2.7914980535915452	2.5417898536833543	3.566781126766191	3.1281902121793244	2.5275734144842126	1.3267864174294388	0.19930484745408233	0.6786593430218032	2.149350796260504	2.092826833490713	-0.17832457199225507	0.09041301634516258	-0.13958981895678674	-3.8278003307666095	-4.395516046699578	-2.3400940565269677	-4.268941597228066	-6.710368712453195	0.468	5.802373796172724	0.2921240624700078	0.17802452710001287	0.19191682587708955	0.33793458455289116	0.7217660957111531	0.7691391447463212	9.064036475373257E-4	0.7741127788669563	9.064036475373231E-4	0.7741127788669551	0.9284172879412453	0.26626282988406985	1.298550837503836	0.48026046111934295	0.7621657243213074	1.7483494978411442	0.49341685434236243	0.9719027959635587	0.006400137534658639	0.1671315213549581	0.18965340321462149	1.2964529087462058	0.2832103022153963	1.141618431046977	0.8042796211903565	1.0	0.0	0.0	0.0	1.0	1.0	1.0	1.0	0.0	1.0	0.0	1.0	1.0	1.0	1.0	10.0	-55057.59213212344	0.0	0.0	86.0	-1293.4934271464094
277480000	-56755.339061262566	-1318.2141434519262	-55437.12491781064	0.4286188812338979	2020.9111071461634	52.01475812664148	0.40339197947977856	2.9399075537343666	1.8838422480577763	2.997511473540805	5.292979309531138	4.272957354355525	2.0490920346851156	2.5971556940560117	2.9648716590935202	2.84356199793411	3.5329227088167294	3.1230144023568176	3.1148578585367197	1.2058981660916452	0.1526625812939743	1.3128707441900014	1.7569804108294056	2.3883276143788534	-0.11610507952091201	0.3571924806993205	-0.11611329520201208	-4.105010433164282	-4.240876453911689	-6.615435673448269	-6.5513526990835835	-7.135451700556935	0.468	5.417372854653598	0.2865923214209155	0.1798449092584821	0.19644164224381044	0.33712112707679337	1.2755257187309412	0.808130954072699	8.698351374866052E-4	0.7452604530074365	8.698351374866048E-4	0.7452604530074362	1.3513715835929063	1.6630622051173705	0.272766034036486	0.6315614253297148	1.3999892894728576	0.8506151449321516	0.8758314201314604	1.0721512723315354	0.7837143944028808	0.47704344281338756	0.32523178182680956	0.792837878622669	0.5950484137982778	0.9965320076290866	0.9252857127221396	1.0	0.0	0.0	0.0	1.0	1.0	1.0	1.0	0.0	0.0	0.0	1.0	1.0	1.0	1.0	9.0	-55050.666519174214	0.0	0.0	87.0	-1262.1093398408848
277490000	-56751.32883838415	-1282.3235252274317	-55469.00531315672	0.4217504412198924	2020.9179755861774	51.718829541189685	0.45948153950051773	0.8158856013816724	1.5994952081016975	1.924481327922001	4.1054727749182405	3.587636750156465	2.4720625878544173	2.688193567601773	2.9396092276778605	2.671193444527776	3.7963232879334865	2.903622357319254	3.5757565709567025	1.320566137796483	-0.009193224279812277	0.7617859500686588	1.648278108513806	3.09174307353664	-0.4059995812143118	0.39365680155296384	0.21633509233701456	-3.85025716245228	-4.15622708117923	-5.12034141969818	-3.603892436969418	-1.7288362388856515	0.468	5.731140049659191	0.29063318021690243	0.1766753467052296	0.19086459256879876	0.3418268805090706	0.931245653641052	0.7771705345871613	8.861020238675029E-4	0.7540340911259262	8.86102023867503E-4	0.7540340911259253	1.7034138723707013	0.2891463462245374	0.8963912982308734	0.3666618567825696	1.8022289702698573	1.3833430541158345	0.19900685764675263	0.45377912055153136	2.008629108252755	0.4011062936241949	0.07620387222364283	0.5992401100612319	0.6977381822579338	1.2779054040959426	1.0632352730398005	1.0	0.0	1.0	0.0	1.0	1.0	1.0	1.0	0.0	0.0	0.0	1.0	1.0	1.0	1.0	10.0	-55079.237922534085	0.0	0.0	85.0	-1224.2721367453505
277500000	-56750.64229125125	-1276.0216124565252	-55474.62067879472	0.42006893446065785	2020.9196570929366	52.12588996414588	0.2955536964147376	1.9573505628556331	2.1315485937579064	1.9818963919016572	2.715866887641294	4.227478736848595	2.102815120037623	2.4802567182582456	2.3787206953465607	3.148694314880153	3.7986910806940752	3.106265721859602	2.8041182841857775	1.3641115485255222	0.027508061778150263	0.9723281224556848	1.9367923962276614	2.4128934379174205	-0.35047644735314576	0.43288133675146667	0.34136335953432306	-3.698390506193664	-6.290592148374018	-7.088413150680896	-6.267432826628688	-6.501739551999367	0.468	5.413135171869213	0.2893965659972546	0.18297975820928206	0.19043507664167217	0.3371885991517925	0.839972631837509	0.7676850938388524	8.98259041520573E-4	0.8296651098214293	8.982590415205742E-4	0.8296651098214292	0.7538183415271761	1.3315131901605894	0.19684278169449632	0.3008491211570988	1.4170511577882032	1.9061684882607255	0.6500100192698339	0.8323443442869511	0.11715797169199982	0.10647121128330271	0.10713029404441742	0.9319839822130451	0.9787977288205858	1.656004643337839	1.0268477603486885	1.0	0.0	0.0	0.0	1.0	1.0	1.0	1.0	1.0	0.0	0.0	1.0	1.0	1.0	1.0	10.0	-55076.695950996	0.0	0.0	89.0	-1215.2889307992102
277510000	-56760.17542793721	-1284.603100436615	-55475.572327500595	0.4178922356667164	2020.9218337917307	51.89953147117037	0.3886214426550761	0.36216806716455996	1.4446359591159172	2.022997357079961	3.745816125985119	4.997235940567682	2.5958319718403216	2.7455012627447366	2.372179489393991	3.362164029654156	3.162114507701646	2.7764999820537475	3.1135140305686697	1.1929964281106635	-0.013314823016422228	0.908513538490449	1.8036520675047514	1.975107050067502	-0.4245050852957438	0.46593037382273317	0.62508598117881	-3.578637034790466	-5.292912002219181	-5.428084209760108	-5.841355698529826	-5.677771195647837	0.468	4.864374345588528	0.29740091219880127	0.17854125727096265	0.18692682992967655	0.337131000600561	0.5628040412816545	0.7430992278328619	8.411207986393957E-4	0.8157894480981743	8.411207986393942E-4	0.815789448098173	0.8840442387039821	0.2836206349887024	0.5735067052333047	0.11665996920974697	0.25793211137495126	1.4081165739495436	0.328645367059949	0.8678636296484357	0.4315894141062952	0.1603433267189295	0.04127114168156197	0.4771269247374884	0.2890362957343454	1.1530182380929508	0.4083234366392782	1.0	1.0	1.0	1.0	1.0	1.0	1.0	1.0	1.0	1.0	0.0	1.0	1.0	1.0	1.0	14.0	-55080.474453166426	0.0	0.0	81.0	-1220.3672428754967
277520000	-56729.22741404181	-1272.7876277993653	-55456.439786242445	0.4182166967225624	2020.9215093306748	52.31959184734743	0.2363595388242374	1.3815524666639416	2.4080052330775485	4.308694794848597	5.7982781413456	4.300789383965032	2.5853513913416886	2.356527387242481	2.43991005444819	3.2514552343260297	3.626630756004264	3.3981375203463977	3.126959231791159	1.2840250049837225	0.0375784970366067	0.8664451619954401	2.2831739161628484	1.6472959676087906	-0.39521844229117364	0.3326114424874407	1.0565203528825962	-3.670491739126232	-4.361420320421871	-5.205246374705966	-9.871652081451401	-11.786120894540973	0.468	5.563710517117432	0.29059924470273424	0.18353773918030514	0.18692682992967655	0.33893618618728555	0.5695884186177781	0.7226419535086459	9.247303968862179E-4	0.956212468709372	9.247303968862197E-4	0.9562124687093736	1.2829548886630822	0.3865189683788044	0.26024915257482284	2.542692701686647	0.9745761027751775	0.9610870731394109	0.4957456945858096	0.8141898285034662	0.5241689805514993	0.025554605681297634	0.19607978929258046	0.5026316244101503	0.3986370011443365	1.0305353256323835	1.00037644832362	1.0	1.0	1.0	0.0	1.0	1.0	1.0	1.0	0.0	0.0	1.0	1.0	1.0	1.0	1.0	12.0	-55079.418860757	0.0	0.0	80.0	-1202.374832576355
277530000	-56678.65452394156	-1212.0596352076327	-55466.594888733925	0.4174579373611532	2020.9222680900361	52.332571282444626	0.12183986999082086	-0.027543726169847765	1.7721218544718316	3.6220700821874185	4.660188115111381	4.891765442837556	2.131195013122215	2.730844776927732	1.8916245094529167	3.2896490710680912	4.259033011912025	3.4378196221647874	3.1146442923623723	1.2746769464524972	-0.04183428057409696	0.39295671209859195	1.9871005991455495	3.7976984821189523	-0.5780915931986697	1.0249671386098682	0.9574095429723356	-4.302443796718854	-5.671206431330724	-5.470390828363177	-8.092491515465937	-2.7625789389641486	0.468	5.463026334745069	0.29576183034479586	0.1805556862292144	0.1918081246609946	0.3318743587649966	0.972996236791148	0.7868468460904402	8.483951452194667E-4	0.845466561057097	8.483951452194634E-4	0.8454665610570956	1.5604644647309933	0.2992884040862956	0.33977517674482394	0.046079459046747706	1.692810414461146	2.4155520836209696	0.7774929344372726	0.7828585888377427	0.5095482908612219	0.7408773961182801	0.7867814341294987	0.8963239053002156	0.9502520868809105	1.0639948290907808	0.7566922179626213	1.0	1.0	1.0	0.0	1.0	1.0	1.0	1.0	0.0	0.0	0.0	1.0	1.0	1.0	1.0	11.0	-55061.94711382742	0.0	0.0	87.0	-1147.4631562993673
277540000	-56647.57003694281	-1158.3287662786004	-55489.241270664206	0.41791354050519663	2020.9218124868921	51.69087984672739	0.3582247655286035	1.9601116863989594	2.2045919681601687	4.123081621102895	6.421840670070372	3.8711648298029253	2.1777514746083764	3.051489982497677	1.7221835587454057	3.358917648559941	4.1851662051587475	3.771512643813183	3.3127369732180676	1.3381659737825036	-0.12679342395159704	0.5155434076175074	2.8939873658925643	2.1043012491573285	-0.8218999098137179	0.3456914076865467	0.6289860055828156	-4.480981644965563	-4.939235867593697	-5.719568490612321	-8.635745802624607	-8.920455627949321	0.468	4.633862013357412	0.29101030351370394	0.1831254597617636	0.1898714825768785	0.3359927541476554	0.5148977820596068	0.7292976797527173	8.663471653839778E-4	0.574330061884012	8.663471653839783E-4	0.5743300618840124	2.312961550346614	0.8165217091443556	1.505931860186114	0.14012293830779135	2.7894782421815396	3.5337028754504702	0.8263910989436126	0.7665456748936741	1.2503444916584538	0.4852575585617827	0.08333081476158713	2.826627205144173	1.416111308087911	0.9430012401876317	1.0035206228576319	1.0	0.0	1.0	0.0	1.0	1.0	1.0	1.0	0.0	0.0	1.0	1.0	1.0	1.0	1.0	11.0	-55086.4149567594	0.0	0.0	82.0	-1101.4642791516949
277550000	-56662.71304847783	-1195.4429678161844	-55467.27008066165	0.41836861111477963	2020.9213574162825	51.46898537734561	0.12961131219416286	0.28360460970637336	2.1468123153239067	5.587151915069377	4.785568567526091	4.952211302166122	2.1859685550830745	2.320565087142488	2.056120769050693	3.3610972125323544	3.6424906492387907	3.684557237383027	2.5188961456120955	1.1979579143209513	-0.18702413317928213	0.3931548045817861	2.8342098978356383	1.8992398099137666	-0.7496392160917004	0.4398385584410026	0.8258332089210152	-4.402649316220536	-4.351168873122612	-3.6325177023943898	-3.731337809719045	-5.316539243255999	0.468	5.126351764800863	0.2900927089946518	0.17800467092543792	0.19207494584826887	0.3398276742316428	1.1057058050399966	0.8026944205042515	8.870450321723091E-4	0.803744825208897	8.870450321723091E-4	0.8037448252088963	2.830409432887024	1.1101703989719505	0.5717230787375585	0.39471519544548594	1.4783881463926103	1.8175599208999234	1.484306869465947	1.0529614892676797	1.2696051846130179	1.3738783802205208	0.06713216567665774	1.2822895872022073	1.4832353378992464	0.970043090229659	1.894624125881004	1.0	1.0	1.0	1.0	1.0	1.0	1.0	1.0	1.0	0.0	1.0	1.0	1.0	1.0	1.0	14.0	-55075.099832899614	0.0	0.0	84.0	-1120.7201469923607
277560000	-56702.892399855155	-1205.7200700502142	-55497.17232980494	0.416724848286024	2020.9230011791112	50.88480983135508	0.2513932917652811	0.04154030262055325	3.043498898494377	4.587749399905663	5.1503710485482594	4.999075773052154	2.282228571312775	2.7080531956556784	2.0968863927304677	3.5390425052675583	3.2017222940665397	3.0839896135284675	2.1577993638225847	1.3884398209387254	-0.044347131831955	0.3366365142003866	2.1903081889284057	2.326027798235217	-0.6197570584354691	0.6883632546568186	0.48319184299096357	-4.954702284252367	-7.314554187103874	-6.439724243386388	-3.207174133869653	-5.512144757549599	0.468	5.132724735913679	0.29370244641165383	0.18085547484969997	0.19320627048781042	0.3322358082508371	0.5483894866376928	0.7622108119051871	8.828803428935142E-4	0.8124818041238856	8.828803428935155E-4	0.8124818041238858	3.816506356164084	0.6611934088958313	0.2720820999802063	0.2977244638799296	1.8182510248857289	0.6020758405222119	1.0311246434099006	0.8858962427102705	0.5203471005690954	1.4471472914841825	0.2551784199442443	1.3441043331235087	1.834086466771516	2.944251028842761	2.0312936039953926	1.0	0.0	1.0	0.0	1.0	1.0	1.0	1.0	1.0	0.0	0.0	1.0	1.0	1.0	1.0	11.0	-55100.880512510455	0.0	0.0	82.0	-1138.1039270326257
277570000	-56668.93779850822	-1180.8234046951472	-55488.11439381307	0.42992171436255294	2020.9098043130348	51.30222388569468	0.3162431924767885	1.3008314586841259	1.9034977672676114	5.360123287770379	5.689754950019855	4.445213827918581	2.2798062050513646	2.261267638042152	1.7303464748532273	3.898953157009052	3.5633102713918365	3.6511204999497617	1.9639455887166386	1.5441089531140177	-0.1530257271048612	0.43195840768277816	3.2218744350070563	2.9460241562758527	-0.5997060745930509	0.10411846958700087	0.3929009021551552	-4.6169525798265365	-3.8182785236070877	-5.353011424196949	-9.101877883210117	-6.231871790811305	0.468	4.895718806093817	0.2929649214576305	0.17883340135999234	0.19126322809967009	0.33693844908270837	0.8758915339843425	0.7985379791395951	8.666275534483496E-4	0.7915943486170545	8.666275534483497E-4	0.7915943486170558	2.997302472788284	0.470922853275759	0.5298571292604778	1.327930925762568	0.6544143189738244	2.49905448441663	1.323638642252773	1.5170700980876841	0.8922036813283024	0.19251676312796853	1.4497411288195539	1.5340982333011604	1.7472698492676249	1.1920690473124063	1.3635600677252164	1.0	0.0	1.0	0.0	1.0	1.0	1.0	1.0	0.0	0.0	0.0	1.0	1.0	1.0	1.0	10.0	-55103.01219526294	0.0	0.0	84.0	-1115.3661453852756
277580000	-56648.351154242526	-1209.0286582479007	-55439.322495994624	0.42823024383287295	2020.9114957835645	50.430422973009755	0.26472013338131894	1.9991537437949551	2.0649657937607975	4.033780826155802	3.6987673185943706	4.115000027959816	2.1804255628086024	2.4217675998832426	1.9623532552476588	3.082879084364822	3.9150202431667465	3.418942039682162	1.9618039051805234	1.1192246674800332	0.10894895741350197	0.6881582040723315	3.679475000793656	2.637870837901657	-0.5158239895868133	-0.3403735724467821	0.17627182521147514	-4.956691146821566	-4.657846312874535	-3.743730051384338	-3.4482850594397956	-3.1607079690091506	0.468	5.398658424565086	0.28889458586264793	0.18087778933135984	0.1950522150219195	0.335175409784074	1.4746690517847454	0.809659915417852	8.682163168786598E-4	0.78657442450268	8.682163168786596E-4	0.7865744245026808	1.2353382345593351	1.0926386079710388	0.8407535819124758	1.011850592243747	1.781608845395905	1.4904177295227623	1.1790064317425595	0.6149342567917376	2.2002840588188324	0.9837841530518303	0.3314031053653924	1.3140891725161958	0.5563448003430053	0.64992881813114	0.6761026118267571	1.0	1.0	1.0	0.0	1.0	1.0	1.0	1.0	0.0	0.0	1.0	1.0	1.0	1.0	1.0	12.0	-55073.08738106697	0.0	0.0	79.0	-1142.6142337138847
277590000	-56668.827893936796	-1212.2301978819949	-55456.5976960548	0.4171284774896358	2020.9225975499078	51.15526382891597	0.08118166345528995	0.818091768507953	1.9611042757357136	4.073814047379112	6.625851063710279	8.49391454537996	1.875061150029292	3.260943746927091	2.0412522941407523	3.179327110852856	3.8080221331900477	3.364526559944917	1.7053199656290945	1.3997539367840108	-0.10158048892661412	0.38657874569249845	2.403501061255794	4.382678816055372	-0.37494157134989764	-0.28201815954344417	0.04674867170039997	-4.700201538674663	-5.000060372254561	-10.004636971835584	-10.52149617186997	-11.223065114048113	0.468	4.934635890810012	0.2933124305012881	0.17978010387844762	0.19390014882590137	0.3330073167943643	0.8906383272081935	0.782685514040328	8.925541122301274E-4	0.7861687408402642	8.925541122301267E-4	0.7861687408402636	0.23367432886922923	0.4947979613752159	0.6694790263496285	0.10692821667603337	0.554048497616642	1.1383558397441662	0.12527146840415307	0.20022813442923804	0.7735920401260734	0.4039137223530251	0.4306706474406759	0.6842000389736929	0.5360409580720449	0.20159835148121147	0.3744007816123367	1.0	1.0	1.0	0.0	1.0	1.0	1.0	1.0	0.0	0.0	0.0	1.0	1.0	1.0	1.0	11.0	-55088.28374096236	0.0	0.0	79.0	-1159.0932859468717
277600000	-56657.13880250329	-1204.3099930532524	-55452.82880945003	0.42372641556438445	2020.9159996118328	51.73311772236709	0.2965881077631555	0.908959928950172	2.1100808253644963	5.499790877452998	5.869179660022612	6.707492391674346	1.7299431466768365	2.6050183711171915	2.0443634545334057	2.950528363124579	4.140711237799218	3.795810784007442	2.140325866567691	1.6161981478643044	-0.07382892725130043	0.6660137742913115	2.6176753390576435	3.6000554463785415	-0.285105400333014	0.19791191577713257	0.0746445169558943	-4.22566769896637	-4.748474896826235	-2.5987176553105087	-3.7375963350463755	-4.026163928039649	0.468	5.389223484315971	0.29013241184283645	0.18523985304784688	0.1881278721319786	0.3364998629773394	0.8553723942031446	0.7903665008030417	8.80371255157011E-4	0.630142152209541	8.803712551570101E-4	0.6301421522095386	1.8973440770305543	1.3569121371288364	0.9790574304543984	0.1374519189393141	3.4701978914384917	0.916589770592597	1.401611115973787	1.7358417029311768	0.7471381440154439	0.16935806210813412	0.042057464290228386	2.185601958955888	0.6542634593262261	1.5274925917082747	1.21337680426657	1.0	0.0	1.0	0.0	1.0	1.0	1.0	1.0	0.0	0.0	1.0	1.0	1.0	1.0	1.0	11.0	-55081.94357362278	0.0	0.0	74.0	-1146.0513878390211
277610000	-56670.599346897696	-1209.8137085268695	-55460.78563837083	0.4304139627355004	2020.909312064662	51.34507826241648	0.33127774660860254	1.3467382303709534	2.544118921721659	4.569168610233591	5.944062232189406	3.7770920882329295	1.9600732975210526	3.5663072032916214	2.1237681083073836	3.0852598120139962	3.3164083839708156	3.865429330956042	2.176895902956862	1.4692262504802407	-0.07701648152979124	0.4219065118377674	3.27542937985527	3.8332588248182344	-0.5856207234204782	0.274314351212957	-0.16398228832269834	-3.490621492339954	-4.234568535368654	-4.786437051808566	-5.491724848944741	-5.290965092053184	0.468	5.421675547218654	0.2914425337733456	0.1802455418278941	0.1907545999517575	0.33755732444700415	0.8216973140284162	0.7703765089842319	8.845843161858783E-4	0.7303330476657164	8.845843161858783E-4	0.7303330476657139	1.4779791306679144	0.2149694689162489	2.0820770849136565	2.799704073396094	1.3749053591175022	3.5650747919118375	0.42616537146202005	1.3192213303384996	0.1502400764732403	3.730910104620649	0.1416434744113806	0.984123817081719	0.8950692957216286	0.8935737641674529	0.7929472254036664	1.0	1.0	1.0	0.0	1.0	1.0	1.0	1.0	0.0	0.0	1.0	1.0	1.0	1.0	1.0	12.0	-55083.43762228084	0.0	0.0	74.0	-1141.799207376067
277620000	-56706.12624520846	-1256.9371761737696	-55449.18906903469	0.4207449413894346	2020.918981086008	52.92936158450886	0.2847564497481342	-0.1909011876508866	0.6384143819905267	3.6853047588091234	4.7395098000641	4.394846084274687	2.0901925949732716	2.846144040754818	1.9961270813399643	3.230836754835872	3.748280597508833	4.012250400163272	2.5708884033677566	1.230766494707649	0.0840303040439365	0.21691721138995745	3.4070044126568253	3.0995550578112967	-0.3182008486573269	0.6931877584876522	0.09501845610394896	-3.485304358844949	-6.146544265827284	-5.836679026422326	-7.096240040498957	-5.823735460451454	0.468	5.672181064323433	0.2915068686500182	0.1804376709760578	0.19184254180175933	0.336212918572166	0.763951189574569	0.7442939594547543	8.931873229857291E-4	0.6345499114768817	8.931873229857289E-4	0.6345499114768812	0.8781296970770744	0.8421109092193455	0.5291959191746514	0.4989534426592794	1.1072635245118458	1.1559089629958417	0.47453619698905625	0.742890719319551	0.10076333792557746	0.7151799943770142	0.8656737299366039	1.8142378018510525	0.767729679645254	1.8409479960106192	1.0566542395641123	1.0	1.0	1.0	0.0	1.0	1.0	1.0	1.0	0.0	1.0	1.0	1.0	1.0	1.0	1.0	13.0	-55063.9154618312	0.0	0.0	78.0	-1198.1342518974684
277630000	-56742.951929803756	-1271.069192406578	-55471.88273739718	0.41817578827509644	2020.9215502391223	53.10585614062553	0.25400970041198945	2.315130903420231	1.3560914187094106	4.704626885579409	5.42135949105637	5.768117616180099	2.937370928036893	2.5487497835042925	2.0982404090498847	3.006881429349452	3.626349543432914	4.9009756930227315	2.146289626758105	1.6773154949043803	0.1328438706270588	0.5822879854996372	2.457525220883162	1.9563970182418398	-0.5586865154225287	1.3659459255834543	-0.3828969127208203	-3.806165225412215	-4.575819409414741	-2.3262381970990074	-3.013269615079547	-6.710012586887257	0.468	5.687540781652483	0.28953490839537355	0.17900606101223365	0.19223005613560784	0.3392289744567863	0.8025555411223997	0.7605954144787511	8.715481880284246E-4	0.7894989275692137	8.715481880284268E-4	0.789498927569215	1.562573129299114	1.1657467185723538	0.8828740802899263	0.16484393270584818	0.876724529613618	1.5595586066560814	0.6182885447868435	0.826804064859974	0.1426331114314844	2.83138860115008	1.0378893425548796	1.5551980018795977	0.5794679687633597	1.4187657086632353	1.5250625862941696	1.0	1.0	1.0	1.0	1.0	1.0	1.0	1.0	1.0	0.0	1.0	1.0	1.0	1.0	1.0	14.0	-55092.23720678198	0.0	0.0	77.0	-1197.9296062455899
277640000	-56750.26504939136	-1259.4520246133416	-55490.81302477802	0.42066884208817484	2020.9190571853092	52.78916684692543	0.26239432848820965	3.447321685719804	1.4925772246813775	2.7542225047499826	5.389883199272506	5.150443549863707	2.839372368727525	2.6197715230180023	1.8631985548198582	3.926165715880683	4.797864937043682	3.419429094315264	2.139199805990222	1.415192899706281	0.12747412873094555	0.38737200918317954	3.660377236962799	3.473852674933677	-0.8189197638235401	0.2994378271192409	-0.471916061551348	-3.901284679745974	-4.7239191317986995	-0.9367340679772154	-2.352981013535889	-2.2118357823185755	0.468	5.454648624504791	0.2912202184849159	0.17724948094799028	0.19420464314435304	0.3373256574227421	0.8156895464850699	0.7762928138828504	8.888657143075869E-4	0.8165614671944088	8.888657143075873E-4	0.8165614671944103	1.7546347167541163	0.7508192827888412	2.015430415759211	0.5618766498845141	3.708453372856609	2.2515620789105983	1.0799680739042865	1.0627638135544433	0.4536768484293462	0.5718671914857243	1.3628004945484857	4.000599850810865	1.1030446052710614	2.0954588654185455	0.522688411260205	1.0	1.0	1.0	0.0	1.0	1.0	1.0	1.0	0.0	0.0	1.0	1.0	1.0	1.0	1.0	12.0	-55099.42534204968	0.0	0.0	80.0	-1183.5781646303437
277650000	-56738.54493715003	-1268.6142902978063	-55469.93064685222	0.43008070659012265	2020.9096453208072	52.4950229808822	0.1460815980991001	2.6583436160587026	1.386435635493843	5.772699647050759	7.325222335557127	5.5300298515590045	2.258710777361702	3.2939050464186233	2.150855108238169	2.9181282464657894	4.506290368067687	3.692082410044471	2.0724988046968025	1.3713531102916101	0.12111420283782787	0.20761353582867934	1.9236020141347396	4.233331278443062	-0.740220667611232	0.4230122750950727	-0.3462204100810209	-3.438230350484947	-4.471070697280529	-7.110444293853979	-5.555569539901448	-4.721567924179498	0.468	5.098614281961821	0.29540765608456837	0.1806721560752282	0.1910801253976281	0.33284006244257675	0.4740462222226503	0.7101534286530945	9.100275823662387E-4	0.8964775592586288	9.100275823662381E-4	0.8964775592586268	0.28611993023474724	0.5076678263605268	1.1068769265806628	0.07521930981761042	1.7248742288940007	1.8975144584757186	0.08405308585072131	0.9323487862684219	0.4055250323737416	0.22376370851813035	0.9123016851332699	1.4885334582866705	2.0846962359383334	1.6976647943672276	0.487278793022976	1.0	1.0	1.0	1.0	1.0	1.0	1.0	1.0	1.0	1.0	1.0	1.0	1.0	1.0	1.0	15.0	-55071.94829390638	0.0	0.0	84.0	-1191.802985822708
277660000	-56722.70222170564	-1237.3613696504312	-55485.340852055204	0.4216921336708455	2020.9180338937265	53.02009277384819	0.17867582319191577	4.0911491669434135	1.7712876951691203	5.301016765765152	11.912996100096205	9.24304196741732	2.56982103622364	3.346562747338824	2.1453936106360514	3.3076258787661454	3.775413321600323	4.0071055138907505	2.4129876818535108	1.5765720125873743	0.0648346425525462	0.5307378205486123	3.116446637417368	3.6327668023045647	-0.7569131976201934	0.1056378598891149	-0.17710434032811473	-3.590114586051835	-5.7769516492827	-2.1886630742375357	-1.387531655197285	3.12140172635013	0.468	5.65094038137742	0.2943571020708735	0.17626318248619258	0.19288575284690182	0.3364939625960334	1.5407625593253205	0.7904060551546955	8.4933933905158E-4	0.7629537114882826	8.493393390515786E-4	0.762953711488283	1.2114268135006696	0.3271646712435076	0.6617411657223964	0.30694683831150427	1.1848691608664637	1.4626793489085823	0.0280366307026389	0.6320985817760174	0.29217769305408925	0.4630277261485792	0.3524902094378391	0.5916546394657979	0.4236488942350217	0.4197714170032606	0.745161840040538	1.0	1.0	1.0	0.0	1.0	1.0	0.0	1.0	1.0	0.0	1.0	1.0	1.0	1.0	1.0	12.0	-55080.70139529899	0.0	0.0	88.0	-1177.2524330002536
277670000	-56730.57231268547	-1254.0150359893996	-55476.55727669607	0.4167411345918543	2020.9229848928055	53.33877504370302	0.20573900851855279	3.9983259990768563	1.5910644243024625	5.351597753205022	7.3170377325308396	6.243259586997567	2.8953198979183843	2.8060106476660542	2.1858262496551286	3.0081595138800625	3.6699256369351247	3.5644742403891647	2.717550491973686	1.5724505692328261	0.02689369999348179	0.6391377592016345	4.015217824382299	2.9318110331867944	-0.6192687701867026	0.395934049361249	-0.6047849577482826	-3.9853978604076077	-7.8328497381399	-6.95079873042956	-7.689423660723345	-8.13172893979858	0.468	5.1890461850487855	0.28714851014887033	0.17925839052119652	0.19106667875427624	0.3425264205756582	1.1245547695146636	0.7821930043512313	8.810335930994336E-4	0.6980054013005449	8.810335930994337E-4	0.6980054013005457	0.3541844392509609	0.9150686448392396	0.6028331582133571	1.0861189620648772	1.3368706518997053	1.7722741040009788	0.1492492744857692	0.6594056264523623	0.05683953105424553	0.09833700871590728	0.959977118625657	0.42916616026657006	0.29530865011058777	0.9017289828248433	0.34069946953462305	1.0	1.0	1.0	0.0	1.0	1.0	1.0	1.0	1.0	1.0	1.0	1.0	1.0	1.0	1.0	14.0	-55081.926636299126	0.0	0.0	78.0	-1192.1242243196025
277680000	-56737.71811868174	-1283.0796915604517	-55454.63842712129	0.41647286475400913	2020.9232531626433	53.398129758590144	0.3940985529852236	1.1240550063754209	1.6118450319120716	5.883007377057333	6.737882093999218	4.567131959608183	2.2049506239366714	2.5856749147080613	2.329838826138288	2.9286499640898382	4.233040013983053	3.307610672497625	2.8304876689501666	1.6330230618516612	0.09560904961477942	0.21586408135327878	2.499889144041074	3.1240152441335662	-0.5099686722482459	-0.1677937650247434	-0.5065697493734311	-3.923713192603754	-6.402308647783714	-9.112591206368123	-7.454361666100549	-8.479027525443271	0.468	4.673661045649975	0.2898141710954875	0.17713430600708865	0.19397470816001364	0.3390768147374115	0.4867924946138998	0.7127996497854859	8.28413563803373E-4	0.6926990800669061	8.284135638033729E-4	0.6926990800669066	1.3117591531385913	1.0020159661182368	0.6910500204639652	1.2538412174587166	2.4864890065080356	2.94700248067199	0.35876274948372694	1.7695170982249568	0.39603939312430303	0.13468130636073355	0.6531575983232999	1.009795197838997	1.5194003097202515	1.2061265559503942	0.7176646269999865	1.0	1.0	1.0	0.0	1.0	1.0	1.0	1.0	1.0	1.0	1.0	1.0	1.0	1.0	1.0	14.0	-55061.171099773506	0.0	0.0	77.0	-1214.7063131086122
277690000	-56690.26112476163	-1248.1939746841376	-55442.06715007749	0.42103089557398937	2020.9186951318234	53.09520348396974	0.33496045198452723	0.7158501683692846	2.214493449395908	4.6132313161510075	5.829815550326034	4.938253422972802	1.738637475212607	3.1663014282280932	2.3899269819236957	2.427818576978648	5.154982413245822	3.652179382263745	2.706993293440286	1.683978984712101	0.11474624072234882	0.360782987189437	2.1504202393833745	3.9872420036281535	-0.44760949766105507	0.06695181939523868	-0.7120559888114528	-3.6619456549689646	-2.682044576667525	-3.322345211013909	-3.941798054090787	-6.854820545303192	0.468	5.013689149192788	0.28928745121121124	0.18266678511586534	0.19401307166268653	0.3340326920102383	0.8239335173461622	0.7790533876015557	8.474242984183621E-4	0.671528409329998	8.474242984183606E-4	0.6715284093299978	1.2997927953408566	0.49211773097330724	0.7055156610106003	1.6651574274069705	1.5417893486571634	1.8159988866265424	0.18667580064426367	1.3044343418312196	1.4122242602231643	0.46463825901523403	0.2054366365870993	0.5340562531040987	1.0268592889666823	1.625899791160556	1.6543340671829616	1.0	1.0	1.0	0.0	1.0	1.0	1.0	1.0	1.0	1.0	1.0	1.0	1.0	1.0	1.0	14.0	-55058.18236723924	0.0	0.0	79.0	-1182.0815782093432
277700000	-56772.311767629166	-1301.5473298993586	-55470.764437729806	0.42918819868760677	2020.9105378287097	53.23728564167313	0.23119483289154885	0.7866629424724791	1.5580065704201134	6.425077602796571	5.856674133567142	4.833073553278153	2.228922191890417	3.0964012800217358	3.0041969049559034	2.6514600793689436	4.599863378825746	3.7507948956760555	2.2476937507556243	1.6744272131668723	0.08474417721897201	0.5207567735635866	2.0606802552926085	3.490507268726569	-0.5844547123300783	-0.27453898530097326	0.37578884265323254	-3.7068917544377937	-3.854293946087634	-5.160732338739944	-7.212777319220283	-6.962032303748179	0.468	5.030927650570558	0.2899394038187399	0.1782882625253744	0.19397358100189277	0.33779875265399434	0.7577095425491065	0.7836625435383766	8.580364957802566E-4	0.7625856748611569	8.580364957802549E-4	0.7625856748611566	1.7554863673460352	0.4107510626572794	0.8025245209788879	0.2610675694331201	1.8971651914397398	2.369355149417772	0.9416902578768054	0.5728789472247761	0.6863080751451867	0.3935814777982135	1.0788102722127373	0.536158357302106	1.2651959455088282	1.3970671910726673	0.6585424727576854	1.0	1.0	1.0	0.0	1.0	1.0	1.0	1.0	1.0	1.0	1.0	1.0	1.0	1.0	1.0	14.0	-55077.291665961326	0.0	0.0	80.0	-1231.8361359035823
277710000	-56778.65593614194	-1302.4819001130586	-55476.17403602888	0.4265562214403105	2020.913169805957	53.660834476096255	0.43657781422255365	-0.6495862717993939	1.9524954612368401	4.266044887640974	5.8744249669321755	5.617227823770355	2.1988886414759836	2.411836888103812	2.401539344233854	2.589905191572079	5.492547810909389	3.2598605367809586	2.4040458115328245	1.643103179763547	0.015140525636686303	0.6934220237366628	2.3216604177164326	2.348252043635402	-0.5357067470450924	0.6148273790136889	-0.18396633431468623	-3.9458138502538245	-3.035783719006772	-5.7840353389112495	-4.060453772998514	-3.654289568929702	0.468	5.189593436851442	0.2935668768153875	0.18030724152734948	0.19282024388397284	0.3333056377732915	0.924896610659983	0.7743857774438472	8.210954083798514E-4	0.7776717035871602	8.210954083798487E-4	0.7776717035871581	0.9590097650854039	1.1613883953164448	1.7759994624101678	1.843368248432965	2.084351474039847	0.9346424837700236	0.04984524183465405	1.4017200546671122	1.0400501157422952	0.7394957667535255	1.439800137647246	0.9227186808972853	2.2668278865161864	1.6656693142708339	0.9803825788739673	1.0	1.0	1.0	0.0	1.0	1.0	1.0	1.0	1.0	1.0	1.0	1.0	1.0	1.0	1.0	14.0	-55080.253319122225	0.0	0.0	84.0	-1226.380422774808
277720000	-56746.16164110058	-1292.2573642614873	-55453.904276839094	0.4468208834878584	2020.8929051439095	53.81674072092313	0.3363671947944184	0.28141057908990813	1.7285330601318707	3.898066020869136	5.63052998838946	4.378967718107779	1.9560042928906893	2.6606118247944006	2.5285884927789506	2.5087722750073986	4.526871570172247	5.055604830010594	2.1577485902444087	1.566825206590407	0.14211316150263753	0.6406804014271222	2.718384112111274	1.9760283578345241	-0.17691330591284427	0.0944135898732107	0.01865915262748391	-4.082321967280554	-2.784727566657359	-3.978745245164197	-4.497052454444936	-4.030713400464932	0.468	5.001869862703245	0.29443755928155924	0.18077142444860742	0.18915126075731675	0.3356397555125179	0.8010487538244689	0.7881069884044791	8.300321896977851E-4	0.8028091508393616	8.300321896977874E-4	0.8028091508393606	0.7013714558932105	0.8554684445450468	0.7866630276907205	1.0456286981317284	1.5741269822687356	1.2597259754003745	0.29050630584851345	0.3987802185872692	1.085658769573565	0.4043761315095853	0.5200016181362274	0.44014711620594316	0.5154710271619604	1.54203317060393	0.2859874113695183	1.0	1.0	1.0	1.0	1.0	1.0	1.0	1.0	1.0	1.0	1.0	1.0	1.0	1.0	1.0	15.0	-55065.36179933493	0.0	0.0	81.0	-1220.1175527155872
277730000	-56729.28186927397	-1265.042072279824	-55464.239796994145	0.425927118060471	2020.913798909337	53.08405267692473	0.38425885167812157	1.018637019666323	1.2082439963178118	3.2069426009124826	4.737529242094744	5.9879723760742865	2.0443831601407516	2.700167102987204	2.403529435241297	2.836194289017845	4.526574526064217	4.738187197538462	1.947649539335235	1.2984713663852754	0.08856787840105845	0.3177323226343478	2.343389643319799	2.1031951970884153	-0.12370757368508813	0.3254902833597234	0.059540265047652766	-3.6822761584256725	-3.9865137172267735	-1.4577579758014307	-0.28147564564207084	-3.1330175288940962	0.468	4.722116670097887	0.29173507544705796	0.17549004889337483	0.19509146950297493	0.33768340615659354	1.4049579391553995	0.8181175538885415	8.46480201110341E-4	0.6493976442837485	8.4648020111034E-4	0.6493976442837468	0.9693284814965647	0.34056194584260135	0.43380521818635737	2.1662336904891406	0.9628625589897043	0.6689264198465978	0.1675595708943332	1.340441147512206	0.741231126917302	0.2510370055862426	0.1664758356782656	0.23874414667955265	0.4463200178759402	1.1519429322137698	0.6431168440077261	1.0	1.0	1.0	0.0	1.0	1.0	1.0	1.0	1.0	1.0	1.0	1.0	1.0	1.0	1.0	14.0	-55077.20183574576	0.0	0.0	78.0	-1204.157924102051
277740000	-56750.83783023322	-1265.846530178383	-55484.99130005484	0.4223979453578528	2020.9173280820394	53.10374821580559	0.23701019160010797	1.050319435608203	1.5425421111454491	3.6067302006999444	6.123493047558304	6.641415820980062	2.0357551471772672	2.3976275490826433	3.2287554644054417	2.8917967333141545	3.8378638704760677	5.003933780037597	2.0856223443507957	1.520616562871644	0.18679760770574022	0.2869394191797767	2.108524224900325	3.1952085712155536	-0.06572929804747002	0.0012033845009369049	-0.31449341185570906	-3.661070035804543	-5.441598979480334	-5.231001861622223	-2.165560395199827	-1.7145272318489293	0.468	5.386702690673293	0.29192771204874024	0.1786571384459079	0.19201945874082618	0.3373956907645269	0.7700366489838232	0.7888978024344502	8.364974755790658E-4	0.789957905634167	8.364974755790651E-4	0.7899579056341657	1.3674712691892672	0.04512102268150777	1.0132905192166837	1.5281497999382831	0.9567872230716217	1.383179707091822	0.16471993719388417	1.624874478019256	0.4952130103457863	1.0415858414071133	0.42036077183696197	0.49137418072683736	1.6365585264735443	0.7816851929979408	0.17415444014624248	1.0	1.0	1.0	0.0	1.0	1.0	0.0	1.0	1.0	1.0	0.0	1.0	1.0	1.0	1.0	12.0	-55112.70169577317	0.0	0.0	82.0	-1201.530241224482
277750000	-56750.02063827211	-1285.2063429987443	-55464.81429527336	0.41830895626965287	2020.9214170711277	53.52080323159947	0.25792659863529005	3.7434862424302624	0.9254189260824361	4.769381615100082	7.256708961362223	6.412629149607354	2.213433522821152	2.319943975845437	3.0510098703959225	2.8633821069658913	6.09765916569547	4.532295547118197	1.932316278796283	1.3653353844470337	0.12302099788745853	0.6467032130060646	2.4965174375211343	2.746208385137403	0.05543085449017452	0.12298268248521488	-0.19488619906768703	-3.944041254446359	-3.0823605404288914	-5.719701121980632	-7.860425641846454	-7.572615280729513	0.468	4.987442861907548	0.28871599910720985	0.1826862665746085	0.19459649705444512	0.3340012372637377	0.7253886213233406	0.7782411809534642	8.771563560966793E-4	0.6193345707321163	8.771563560966795E-4	0.6193345707321166	0.6307219425853016	0.2861363073094655	0.2964502339910094	6.227297720941759	1.557529349312063	0.8251049444879053	0.4962442486281498	0.7326249741850593	0.3060623659941921	0.8039038756841365	0.15702264940369018	0.22985813821175258	0.08374859715047439	0.817198252750455	0.09817012022349716	1.0	1.0	1.0	0.0	1.0	1.0	0.0	1.0	1.0	1.0	1.0	1.0	1.0	1.0	1.0	13.0	-55079.02416514671	0.0	0.0	76.0	-1227.0621811105395
277760000	-56737.67156513782	-1264.3049512345403	-55473.36661390328	0.4173932084838084	2020.9223328189134	53.20542984610734	0.1816539344401297	5.887087967189725	2.0172421374914182	4.211109862356251	6.365817775193181	4.59388876890298	2.3813623155855264	2.3443945691411634	2.9177189946321302	3.161478352397993	5.229443437732944	4.865056055262194	2.031077274312197	1.3193809131204801	0.18085072505400618	0.3981113192037435	2.6935262786883825	2.2561911741190723	-0.1337796640945384	0.7052210141565293	-0.22043701812412614	-4.459226760935526	-6.517000191641633	-4.986684888854956	-1.8406946154566626	-0.49347241346345516	0.468	5.380819871037696	0.29400889220068976	0.17929549153529417	0.1910762486717052	0.3356193675923121	1.169055834199083	0.808002710040786	8.401975162409414E-4	0.7454616391887431	8.401975162409414E-4	0.7454616391887422	1.0363587064479	0.636851591155819	0.44305782817750833	0.3144333274006237	1.4921462085325412	0.5218508771059821	0.21004788623808265	0.5714849608422021	0.197525163436829	0.8206204164662233	2.1744718340535756	0.2689328751036274	0.9781693373549644	0.884697001257	0.24920931568961446	1.0	1.0	1.0	0.0	1.0	1.0	0.0	1.0	1.0	1.0	0.0	1.0	1.0	1.0	1.0	12.0	-55102.326341540815	0.0	0.0	81.0	-1204.099715428233
277770000	-56728.4368594923	-1258.2478559794185	-55470.18900351288	0.42019618263618486	2020.9195298447612	52.84643212826012	0.3621530501628208	4.769810955794247	2.019502872237239	2.7647836992213564	5.071197974161957	5.524993746262456	2.770476152279679	1.9777034492018255	2.434241949912287	2.5354813030151764	4.925936384229248	6.791707508081213	2.1961270317857973	1.5433352371078697	0.0034741780539957	0.5823651428038534	2.3426960309527374	3.0758494491550494	-0.03829701596071955	0.43500578158711944	-0.4201906465410712	-4.253464557021118	-6.0679896401984506	-4.672507129132797	-1.8017300749837486	-1.7742361323873777	0.468	5.417617556576405	0.2901408561323292	0.18012441311455119	0.18840253128638737	0.34133219946673354	0.6519030897331969	0.7287279344683392	8.739542737564362E-4	0.8688012272905189	8.739542737564367E-4	0.868801227290516	0.4123303672848461	0.040320847609627994	0.6114453238988593	0.25192959831245093	0.8886680303896471	1.1527002568663662	0.3049869154516873	0.7978621470951103	0.5565291525436091	0.8533672753151594	0.610514756489918	0.37717479861459463	0.7562653728368152	0.9143406895968679	0.20004763303368123	1.0	1.0	1.0	0.0	1.0	1.0	1.0	1.0	1.0	1.0	1.0	1.0	1.0	1.0	1.0	14.0	-55103.81769745524	0.0	0.0	79.0	-1189.108966505587
277780000	-56766.95776484543	-1289.5164993886776	-55477.44126545675	0.4219012523726016	2020.9178247750247	53.28408153751088	0.326055307905677	2.308704714162449	1.5516391812665016	3.4481170015564735	3.3429302349876697	4.624864006666659	2.4079429195451034	2.060383611382901	2.8342729491898924	2.810183443666399	4.479762270347372	5.090104441202473	1.8880289757563464	1.6304170651902405	-0.23615833049565385	0.991114531846183	2.702299911780199	2.392141796303328	0.06580103915541369	0.8168811637874589	-0.5203073137112522	-4.208208623205002	-5.8577779377687405	-5.230583179626279	-5.856637180610444	-3.0571933603408383	0.468	5.31656621368473	0.29433479936550766	0.17696172849878375	0.19459567901293015	0.3341077931227797	0.6075659871568719	0.75292159666949	8.572393587347695E-4	0.8671835453144373	8.572393587347674E-4	0.8671835453144359	0.5135148226819171	1.0271630532321845	0.1419393109037019	3.7153514612401457	0.6259432929385519	1.4498285821147376	0.12267089750423205	0.3986883212989099	0.19954338657571513	0.4213965276376863	0.3751700355834659	1.0045466949784203	0.6819856943471888	0.9632297483341511	0.3356215922738835	1.0	1.0	1.0	0.0	1.0	1.0	1.0	1.0	0.0	1.0	1.0	1.0	1.0	1.0	1.0	13.0	-55099.72082814551	0.0	0.0	79.0	-1219.6248898591848
277790000	-56741.39070934767	-1263.013751319668	-55478.376958028	0.4183119387128319	2020.9214140886845	52.876707595907604	0.16900398974418393	1.900373491641465	1.3941203984388644	4.882636021175963	4.809788772373823	3.9314874815361667	2.5285445521096297	2.0979870840258483	2.532816503826425	2.5918181310914847	5.92335061015348	5.039976727775623	2.046431849063861	1.6897413595626212	-0.04714951036582833	0.23581264394885798	2.6641582888970263	2.5953280310120177	0.20547502260750417	0.40338828297137647	-0.664870297497705	-4.8696589523260725	-4.980765803390745	-6.519944375430149	-7.602076584179122	-6.06300031281388	0.468	5.755527442263479	0.2895480211263674	0.17803507689613915	0.19086903421972085	0.3415478677577739	0.9833105217942777	0.7817918432657905	8.727487954037505E-4	0.6383603353530778	8.72748795403752E-4	0.638360335353077	1.2874839558222697	0.32124304620861033	1.1517992446423402	0.30136986809447525	1.3528883599271309	2.0507871827684148	0.14741744179400856	1.187182140418005	0.23845295742545214	1.1321515977501186	0.49957009494736954	1.2349342035601616	0.725438420839492	0.9140614908693463	0.5157215874023997	1.0	0.0	1.0	0.0	1.0	1.0	1.0	1.0	1.0	1.0	1.0	1.0	1.0	1.0	1.0	13.0	-55099.271267273565	0.0	0.0	80.0	-1204.4300045583789
277800000	-56805.47979920587	-1320.1199078929346	-55485.35989131293	0.41770455585917804	2020.922021471538	52.896929749855616	0.49846523564329687	4.282317057788129	1.6724924954562939	2.6912993422568454	3.4858268234025114	3.5350921975525433	2.765196733894969	2.1980924073095034	3.314309293340031	2.5001513005116434	3.770350132184746	3.8649599653569906	2.276878306157991	1.5830367629813205	-0.07144507655438409	0.4929473648797869	4.120819261970279	2.1473139128515166	0.20004599170155388	0.011718922940634535	-0.35088771104014566	-4.92902657240335	-6.090651867514948	-6.933732745584516	-5.861591634479147	-7.668443125910501	0.468	5.0863178406909935	0.29241516027066133	0.18040984340032049	0.19432703079300184	0.3328479655360177	0.8546348533975284	0.7711482404133508	8.82473680241665E-4	0.6358051370792022	8.824736802416678E-4	0.6358051370792035	1.0339728131449515	0.47290500719635126	0.36143051663960063	0.34271981909168936	2.0353259816867	4.597429476222726	0.5149155869569784	0.9394957003614864	0.8649461296058457	1.2012469868553306	0.32952708153559734	0.6057088658820505	0.41370496787891264	1.3794374120804016	1.1315602345316476	1.0	1.0	1.0	0.0	1.0	1.0	1.0	1.0	1.0	1.0	1.0	1.0	1.0	1.0	1.0	14.0	-55101.35035503308	0.0	0.0	75.0	-1255.2876015364532
277810000	-56834.26353103756	-1335.6548510991267	-55498.608679938436	0.4186292775373243	2020.92109674986	52.26188616704099	0.38086032205091924	-0.4828336921318689	0.6873080188717686	2.366750536017309	4.423765075982861	3.6956787026789906	3.092922084826223	2.063386876117596	2.3544457703064396	2.8148141869779115	3.227980628699564	3.621306302419714	1.99832771433682	1.599694844588047	-0.03132981429170624	0.45738364157679245	2.3678468319393455	1.7437895390853684	0.05982932905102403	-0.16741812683713572	-0.35765543531252286	-5.022272916734206	-5.881576079079985	-5.871704350084439	-7.1040070616210915	-5.122136674915372	0.468	5.360337986941641	0.29273259743966307	0.17912114573089355	0.19334684959222945	0.33479940723721535	1.0266480464773997	0.7789387254068477	8.964262534198373E-4	0.7633719654793558	8.964262534198374E-4	0.7633719654793563	1.7680742218445895	0.27408710467131986	0.5460487300667616	2.8218289518698367	1.7758750565609385	1.7327022166403248	1.2652763242371363	2.3996063064727826	1.1574359164442651	0.4141182458984403	0.4776533820104541	1.2843190381676524	0.7139086756595647	2.228157870017248	0.509272472908887	1.0	1.0	1.0	0.0	1.0	1.0	1.0	1.0	1.0	1.0	1.0	1.0	1.0	1.0	1.0	14.0	-55109.82534957665	0.0	0.0	80.0	-1261.16845006408
277820000	-56782.78686634123	-1309.5554100914314	-55473.2314562498	0.4199315740873228	2020.91979445331	51.318979035779265	0.5116596301933953	1.3186384224155032	1.739483144042093	3.524308524103694	4.259120166334491	3.408192886991918	3.457883984177098	1.8579278444591858	1.8263627358823247	3.592416370171856	4.188007703092192	3.5312348908890283	2.3081664327730955	1.5691280485438885	-0.07522000084402145	0.5250303479487298	1.8892710380527975	1.416558887971154	0.07348896602018723	-0.42852345850725965	-0.8576609074529368	-5.132327707035846	-5.970461150290337	-4.3721923203517115	-4.230984173630878	-2.5261174762454175	0.468	5.307932169001746	0.2928749681497289	0.1792129777857338	0.19146841125974404	0.3364436428047947	0.7054388126496465	0.7636145307388692	9.076782388623726E-4	0.7605775787225254	9.076782388623731E-4	0.7605775787225253	4.123907907581412	0.27484944187267224	0.5502257536462395	0.36871613052705815	2.5153051906674517	3.5846715863309315	1.9538290937747431	0.6250279235380413	1.292043205122129	0.8972890590253617	0.5821424744322434	1.1049767726299438	0.06967886322416474	2.7235019909728	0.4654710273132155	1.0	1.0	1.0	0.0	1.0	1.0	1.0	1.0	0.0	1.0	1.0	1.0	1.0	1.0	1.0	13.0	-55096.03552838351	0.0	0.0	84.0	-1237.0868182583094
277830000	-56781.79233821191	-1318.0664052423613	-55463.72593296955	0.4189072406856155	2020.9208187867116	51.35393016080291	0.5302903900727107	-0.12370492070020367	1.5253175265285863	3.976027455808134	3.873538690236183	3.2961076054984577	3.268371121522671	1.9413512248057785	2.482383104780804	3.1950749268880028	4.122649005522918	3.5697531287750053	2.2098436360169225	1.481647077531864	-0.16584966996292355	0.6855398849961377	2.23461906717068	0.9910850180809773	0.5240043531806938	-0.043654020403874554	-0.5170232238599368	-5.092589674635995	-2.669150989674859	-2.8999250679444812	-3.208543782857446	-4.388244304655103	0.468	5.53300940505043	0.29251350066801995	0.18032366511167056	0.19660103933427625	0.3305617948860347	0.8761644521731726	0.7843392058846176	9.127365216255301E-4	0.6754061303534605	9.127365216255289E-4	0.6754061303534608	1.357950923811711	0.2088514706774023	0.8683408467815863	0.07350769174429024	0.7767836865950193	2.551825304633145	0.24254568069182567	1.4335010912040635	0.06593046486896727	0.4567452212496735	0.14550716118824278	0.7006437834203056	0.9813515118532091	0.8846919782715013	0.9907319301291669	1.0	1.0	1.0	1.0	1.0	1.0	1.0	1.0	1.0	1.0	1.0	1.0	1.0	1.0	1.0	15.0	-55085.214580949694	0.0	0.0	78.0	-1253.7276661403653
277840000	-56800.28396408914	-1327.5292536929028	-55472.754710396235	0.4179869845677804	2020.9217390428296	50.94630571204455	0.3360804522124673	6.974619811454806	1.8818779355499227	2.933914622633025	3.6080787652165114	2.6337591279071884	2.9615285870259864	1.939266344754002	2.1526471463988095	3.6132832412548286	3.4648481290827506	2.931104143504252	2.2968979343296136	1.3074127975922885	0.05055477652145232	0.08559847959833439	2.3295549625068053	1.1208708837069925	0.29297018494829064	0.010865278786425776	-0.4646545522607557	-4.624649303329895	-4.554526161261003	-5.086738234907897	-1.9641598165989609	-5.086451443421237	0.468	4.628245913354989	0.291428044138543	0.1816927904420534	0.1914087656308009	0.33547039978860416	0.4975091564866809	0.720560330614179	8.883498367773333E-4	0.7828228295107512	8.883498367773339E-4	0.7828228295107517	1.177062179968277	0.08228120475585264	0.3029690499440393	0.07848397755725559	2.937552861613597	2.9638693073367497	0.9425992588849235	0.40466871999183884	0.4026299877440306	0.15953505421760752	0.5990402314012316	1.0145176958133344	1.8953044722625683	1.1911125629746946	0.6478958820326094	1.0	1.0	1.0	0.0	1.0	1.0	1.0	1.0	1.0	0.0	1.0	1.0	1.0	1.0	1.0	13.0	-55113.09946586819	0.0	0.0	77.0	-1261.5504770335224
277850000	-56783.27586177609	-1319.7333335004516	-55463.54252827564	0.4223105502244686	2020.9174154771729	51.0030830585575	0.767065131633121	2.1801908250499684	1.4044217937525303	3.2009130811465836	3.247558311101696	3.100888043935797	3.0278687956741663	2.3509889907301695	2.5531328834028577	4.617033814042178	2.9958228240930933	3.0703505314403503	2.356280614895774	1.152508495127319	-0.023078527539864915	0.6485806469043885	1.888214226025685	1.1704174978257749	0.47502350352220746	-0.06914866621523072	-0.2824172573295102	-4.604066664191292	-5.766192559718306	-7.506115574983815	-7.3911863185531015	-6.852362054169153	0.468	5.379716103910154	0.2930252684187177	0.17776758362568243	0.19395963176637673	0.3352475161892247	0.5937812173198049	0.7211563449239387	9.141605348987535E-4	0.7374480367739067	9.141605348987544E-4	0.7374480367739079	2.040215420100325	0.36814798532912335	1.1252588549619842	3.1596980960597225	1.3079771780360738	1.697856539882759	0.4373369350872677	0.4682614672381462	0.18980023688744657	0.7452462925609932	0.6988990058697461	0.8718615755305211	0.6974287580615982	2.094146160436811	0.1836424816592589	1.0	1.0	1.0	0.0	1.0	1.0	0.0	1.0	1.0	1.0	1.0	1.0	1.0	1.0	1.0	13.0	-55108.61229553305	0.0	0.0	77.0	-1253.5422046732765
277860000	-56770.65424113033	-1305.875320519756	-55464.77892061057	0.41978812812393534	2020.9199378992735	50.5664771069174	0.21457186523812644	2.9368476144241913	1.4998296446845196	2.8221646045874857	4.029953715567633	2.6371991932608045	3.183435457316474	1.9870628247513333	2.0295549013665326	5.572256732906724	3.209501967567732	3.5737078421472637	2.1716856842271994	1.52078072533595	-0.026267670838139634	0.8217589917224157	2.5586466335342846	0.48314193060246624	0.15376343385723257	-0.18476099916418925	-0.5162679753075541	-4.676678326409944	-5.169947920800081	-3.714778758827118	-6.510282427988544	-0.5547668153878034	0.468	5.8096567048245245	0.290918027464039	0.1801849823973724	0.19235931742062012	0.33653767271797	1.5024590471122963	0.8027000318953665	9.368071733851169E-4	0.8432481035169405	9.368071733851184E-4	0.8432481035169426	1.2193325455533632	0.11288238623033893	0.7229575610714953	0.6662228951785192	0.8614020673636075	2.494050667663254	0.48791691221106614	3.4479070652911155	0.973920316638318	0.9862574804164357	1.6854252316132907	1.530755139588858	0.32815488702234974	2.063465769753595	1.332272626988138	1.0	1.0	1.0	0.0	1.0	1.0	1.0	1.0	0.0	1.0	0.0	1.0	0.0	1.0	1.0	11.0	-55096.63986351171	0.0	0.0	78.0	-1235.8596107335056
277870000	-56763.2327126951	-1317.8060985153209	-55445.42661417978	0.41915616731735467	2020.92056986008	50.84908752555772	0.17764257313177814	3.797678386669544	1.615011405092464	1.8999790408211257	4.298227327289325	4.410381517196018	2.788159076197064	1.9472037327434841	2.2398172546884565	4.61145801005082	3.0933535014899496	3.4756529824952764	2.006594896080454	1.265965936168902	0.07891837928617351	0.6471074768672664	2.42407942617949	0.8937735239412421	0.1805070655354842	0.05748831155299561	-0.3558635594303126	-4.665928451576222	-3.4730237835569917	-3.5331107384136335	-1.3659493578079438	0.6406012637879996	0.468	5.566675634416597	0.29230966440443923	0.1790576442303749	0.19146817136946243	0.33716451999572505	1.38719687511414	0.7926689668789917	8.821478204625007E-4	0.7747909212904794	8.821478204625029E-4	0.7747909212904792	1.9200958427501507	0.6973374413579035	1.3371294120991357	0.8475810569232458	1.5461017294410693	2.997132834178846	1.3989021315321788	1.0031086828860414	0.8834151209634973	0.7870866036645776	0.8036509311107196	1.3213331557772157	0.5187958667586257	1.1279795080283723	0.5206444276543263	1.0	1.0	1.0	0.0	1.0	1.0	1.0	1.0	1.0	1.0	1.0	1.0	1.0	1.0	1.0	14.0	-55078.46884670804	0.0	0.0	78.0	-1245.4408482770932
277880000	-56778.16651719733	-1301.705516201636	-55476.461000995696	0.4268811186114431	2020.912844908786	49.976421000409765	0.4694025232050823	4.8293178703082855	4.8836704362445875	1.7680243151531743	4.1710757918430925	2.5889285937344204	3.16040944661425	2.0840883668562764	2.0516816226249897	4.245237675320638	3.159701372079187	3.8097195847434535	2.151737657481119	1.43545591938878	0.13983441075121994	0.3890120850135034	3.3788798332301244	1.377193509306148	0.03958597679102306	0.0665542962317058	-0.5586540339743892	-4.418883366413343	-4.659683487151939	-5.73973738986079	-3.9862151238497017	-4.573472806496987	0.468	4.686608501204163	0.2914897438792559	0.17918457667549798	0.19068964454346102	0.33863603490178673	0.5014062331614548	0.7067711469163576	8.845980656507337E-4	0.8155214169587032	8.845980656507341E-4	0.8155214169587028	4.592099011556112	2.178544071688987	3.3415338156010144	2.714263796137211	3.519073757377072	1.4023073436455704	1.1527058080428925	1.3710534286521043	1.4829429053069232	0.756355634092029	0.855108663301061	0.8577818478052999	0.7820997195385532	2.306611653546281	0.7751550443706972	1.0	1.0	0.0	0.0	1.0	1.0	1.0	1.0	1.0	1.0	1.0	1.0	1.0	1.0	1.0	13.0	-55104.720005443414	0.0	0.0	77.0	-1221.1750908904917
277890000	-56734.1829880659	-1312.2953798677815	-55421.887608198114	0.4261376475351183	2020.9135883798622	50.241192678109265	0.1900808630941215	1.8653656917841626	2.4432936163830363	2.098969722119845	3.406927472328995	2.7332443200276884	2.8298469990889608	2.1200330295675895	2.0721494971517056	4.921760426887115	2.4863274145344265	4.192531985521071	1.9072690537888402	1.1867379284008095	0.1221158592882257	0.41613932845319834	2.3776248981671717	1.4527853341063768	-0.12200852601356027	0.4493713373641923	-0.4849611956880545	-4.529711887200979	-4.650312565901978	-2.966973875391359	4.036183042909234	3.716264333899278	0.468	6.068550042849404	0.2913027644371659	0.17816513282929555	0.1917208844042046	0.3388112183293356	0.6934710005004027	0.7462638409025472	8.914418588706362E-4	0.8098064954839509	8.914418588706363E-4	0.8098064954839516	0.7858263057349658	2.0196596972053067	2.1437256041285258	1.0923068522179529	1.8452753801606872	2.339903463596161	0.5154419401285645	0.8254115728261818	0.36154994206909097	0.6097262003298485	0.35164100463585934	0.4765848886685029	0.4170891749739486	1.9123791440426543	0.6603827096235398	1.0	1.0	0.0	0.0	1.0	1.0	1.0	1.0	1.0	1.0	1.0	1.0	1.0	1.0	1.0	13.0	-55058.21882673129	0.0	0.0	78.0	-1243.722435356892
277900000	-56749.59716140466	-1305.53237981194	-55444.064781592715	0.4185390505887851	2020.9211869768085	51.17949877945536	0.7602570229488618	1.52490069084457	1.5490769957994135	1.6962619452824232	3.321736454500928	3.124714539291748	3.452550720828289	2.1386046440691424	2.0844814589100933	3.6864696147470175	3.0889267315116165	4.031070101562382	2.2004679574170525	0.9510547206865382	-0.046500607656822096	0.2876463810526207	2.2524332605441386	0.7909100919312073	0.1017673519171558	0.7393151779728133	-0.004137537576293426	-4.268550312168479	-3.737030218973855	-4.649978280910917	-5.164458930367299	-6.581338420086478	0.468	5.4669614867771745	0.29536792467018774	0.17802667436944414	0.191518347224889	0.3350870537354808	0.3843292811916337	0.6486558699361824	9.010031498060321E-4	0.7977249922487698	9.010031498060349E-4	0.7977249922487742	1.2134585395304376	1.7676832263062472	1.2428431945406249	0.5387938356631536	1.824692379840672	1.7628647985032857	0.05306429472374003	1.46758220348259	0.8440771943785962	1.217433892832828	0.5142743268100574	0.8567136316723069	2.7976162088946626	3.808768937882165	0.6816356017144521	1.0	1.0	1.0	0.0	1.0	1.0	1.0	1.0	1.0	1.0	1.0	1.0	1.0	1.0	1.0	14.0	-55062.65895378376	0.0	0.0	84.0	-1229.4238071118182
277910000	-56767.21201760256	-1286.8844415999695	-55480.327576002586	0.42044072128678545	2020.9192853061106	51.10166202269954	0.4051433428787683	0.10993262623262567	1.8390057095961492	2.2417824845516203	4.408295413777021	3.952458200470615	3.8187002082621366	2.1790243328789307	2.3022991555750587	4.275805552234665	3.0772245326291063	3.1952943676288172	2.1301274987979815	0.7052233896391255	0.24262231514565893	0.5372059641776219	2.5234471894166757	1.4091340368062277	-0.24394328338976412	1.1799973096048397	-0.08759452496668993	-4.422287812171544	-6.016525634604814	-3.6111674171156367	-2.6942648839983456	-2.4034253187332606	0.468	5.730992531265551	0.29097413946375666	0.17556674927125215	0.1955205676688354	0.3379385435961575	0.6440215584937731	0.7449771620962284	9.167644608583187E-4	0.7094468110648194	9.167644608583181E-4	0.709446811064818	0.7187310980876095	1.3100151444236845	0.9293951181182006	0.4008737713599796	1.1298222929824586	1.2110410406393193	1.5274627998637278	0.6620707208944103	0.7193844823350343	1.5453465743190828	0.5669985300628337	0.5050835857073831	0.6639685867467737	1.8471979318558733	0.8344927972266245	1.0	1.0	0.0	1.0	1.0	1.0	0.0	1.0	1.0	1.0	0.0	1.0	1.0	1.0	1.0	12.0	-55075.85752947882	0.0	0.0	85.0	-1226.4770983716053
277920000	-56815.574981466685	-1346.8486101971782	-55468.726371269506	0.41625812581930366	2020.923467901578	50.7068203996622	0.3315197720889726	3.165488017285462	3.155102653786198	2.2172157720524717	5.049158968986175	3.3382290605692466	3.309243758203761	2.1982858221035197	2.927017634626905	3.6459298034894063	2.9485895957251804	3.499607955062202	1.9653355399133718	1.0244236313566903	0.3094172021458897	0.47181214147993494	2.2055793150342877	1.5608671558111324	-0.025764238700887065	1.1556700784316394	-0.15392637533098613	-4.357388620087641	-7.808615259102181	-8.380002251229314	-8.514228638277604	-8.700969726305123	0.468	5.598974952165084	0.28698609214793575	0.18005774678359532	0.19662742808025674	0.33632873298821386	0.6766368809348171	0.7230893267782526	9.339517375384746E-4	0.8026309747148173	9.339517375384746E-4	0.8026309747148177	0.4544183785136597	1.1099177456223601	1.6698067813679547	0.32103741536138614	1.2401239099564256	1.0893312568632594	0.7230455562614028	1.0245072529552133	0.282549492004219	1.1080419910708337	0.3066138464608033	1.1202475709840516	0.4618604846160748	2.661767098173109	0.37373050273985226	1.0	1.0	0.0	1.0	1.0	1.0	0.0	1.0	1.0	1.0	1.0	1.0	1.0	1.0	0.0	12.0	-55066.333056409814	0.0	0.0	90.0	-1282.72506805822
277930000	-56765.12285448779	-1337.693765471389	-55427.4290890164	0.43443594260720564	2020.90529008479	51.32798505040351	0.34317056444281946	0.8063672678419043	3.357331621133888	2.368252333279336	5.751366826073683	3.5170883805777056	3.762259322719553	2.1997735588452736	2.835742189045638	3.60044747656931	2.6100494114420787	3.543411477081719	2.491197037737094	0.7319977886430818	0.2717084082528322	0.20935651451444942	2.2390201802311847	1.1811994828953296	0.32976892030258753	0.3558801179969603	-0.24527344771186108	-4.491970903483614	-3.307024798735605	-6.206365043524217	-6.442268795543098	-7.642518666971943	0.468	5.260748440593657	0.2908319984515634	0.17807684779789298	0.1934818327259313	0.337609321024614	0.5309717386576118	0.7112950672995607	8.971902026438412E-4	0.694771299228977	8.971902026438438E-4	0.694771299228978	0.7318506789570627	0.9685180915674129	0.09932280877154395	0.4983877024506646	2.053243103806211	1.3882311423387241	0.18907988426773834	0.5838547466858782	1.8060137446795124	1.4743611588825307	0.5950306063979384	0.5429378210144644	2.051397755281595	2.0345256260415856	0.39458547116037623	1.0	1.0	0.0	1.0	1.0	1.0	1.0	1.0	1.0	1.0	1.0	1.0	1.0	1.0	1.0	14.0	-55035.42083489516	0.0	0.0	83.0	-1272.5587845668065
277940000	-56713.676349406545	-1317.2713583124487	-55396.404991094096	0.4164400854644243	2020.9232859419328	51.062605170222604	0.25537206548520214	-0.09364957350631781	3.219812574015933	3.796863317964034	7.19580897267358	3.2120986011277037	4.306550188458747	1.8733085488928105	2.9769012201985157	3.1270565255104215	2.7233970299023933	3.870413609657802	2.439603222987636	0.9421499957585188	0.32341334700223884	0.6202500318126476	2.4722420215131637	1.1423165480282071	0.25044041487568613	-0.14074656240801775	0.23106874143001652	-4.725144021153801	-5.019063628935973	-2.1713583184109444	-0.040574381576828245	0.35954977123763676	0.468	5.178461329316899	0.29098208236364104	0.1825989043447958	0.19018449522442551	0.33623451806713933	0.6232713202607449	0.7397993373701298	9.107958171766231E-4	0.7061775334502598	9.107958171766215E-4	0.7061775334502592	1.0651030361144622	1.231310381383934	0.219934769253787	1.7849106146794116	2.9075086973902993	0.7584646456126677	0.49140013396356896	1.3516831279107842	0.5674855454177019	1.1264109277428354	0.3712122124249336	0.2899174520744459	0.7763974143600338	1.5554599798215982	0.24430157789921456	1.0	1.0	0.0	0.0	1.0	1.0	1.0	1.0	1.0	1.0	1.0	1.0	1.0	1.0	1.0	13.0	-55026.5600265966	0.0	0.0	75.0	-1255.094214202791
277950000	-56711.04661517007	-1313.1992350746307	-55397.84738009544	0.43225068469315514	2020.9074753427042	51.06751512149543	0.2764222762204485	0.07624113731527554	4.784652461683124	3.323238054272142	3.5077558404647133	3.172973186218742	4.256814539604363	2.0413557042946824	2.5389338537220922	3.0863416324292725	2.689194073211421	4.439693360134929	2.196704230790502	1.0880344348540119	0.525819891951137	0.3701766923974071	2.65395278030561	0.960382810185059	0.49764684130534675	0.0842550421057641	0.14737712292743443	-5.3499516729262275	-3.37227091237314	-5.480786734826225	-4.525943611640208	-2.0639155728817746	0.468	5.300047000476269	0.2951138267436054	0.17971878070370206	0.19108120631406939	0.3340861862386249	1.4581428857881364	0.8121022987295713	9.201554587808395E-4	0.8132452110852157	9.201554587808398E-4	0.8132452110852154	0.9308732254475836	0.7632051769668516	1.3497624836339708	0.26504693956000436	1.9860141212061353	1.0336381288176866	1.9271684849300499	0.6575532035132541	0.04612271107053947	1.0897192120575412	2.8999682089442795	0.4635144881667756	1.2293005228419107	1.609521446208509	0.36589619818726304	1.0	1.0	1.0	0.0	1.0	1.0	0.0	1.0	1.0	1.0	0.0	1.0	1.0	1.0	1.0	12.0	-55034.1339209471	0.0	0.0	79.0	-1244.2687129198823
277960000	-56731.51308501083	-1327.1708398638252	-55404.34224514701	0.4166181570934967	2020.9231078703037	51.53754085037368	0.18408530898787004	-1.0697921807956012	3.1544928437983715	2.7588093023508575	5.493418583271593	2.791290911087093	3.5848633110146575	2.1351597272651315	2.403789851386338	3.2768624229919516	2.938751274473534	3.870827996056512	2.573076538063047	0.8482780213318483	0.260672694132579	0.5089384778989614	4.359835912736569	0.9943590883318656	0.5234712218164338	0.28550851735286364	-0.12180395629993576	-5.392001348563869	-6.906475614047747	-5.20796131112339	-2.486513466896074	-4.242336113015034	0.468	4.984272459630416	0.28946566368049964	0.18282419555142873	0.18897734034338692	0.33873280042468656	0.9023043040429489	0.7835530603172149	8.477402944817045E-4	0.742353252756789	8.477402944817057E-4	0.7423532527567896	0.48089197171573694	0.8434711344334802	0.35805639785073495	1.3435547137226882	1.77018511588481	0.911008003569996	0.12748263916963523	1.1951986016781873	0.15704171870931097	1.6580507030659923	1.147464549439796	0.844578783027254	1.0375915717727549	1.3040887485326123	0.6485321884093667	1.0	1.0	1.0	0.0	1.0	1.0	0.0	1.0	1.0	1.0	0.0	1.0	1.0	1.0	1.0	12.0	-55040.31004741427	0.0	0.0	74.0	-1265.956325866868
277970000	-56794.55763041109	-1356.805764845233	-55437.75186556586	0.4164355798139019	2020.9232904475834	51.42623337542168	0.14115575270857292	-0.5572634574811509	1.9765076176867038	4.297639802513821	7.9388729698507206	3.202863898612176	2.6362010078052203	2.4651043276996307	2.8513483081496704	2.8251899893614874	3.2547267248110083	3.8495441403926445	2.0719231740658133	0.9924452442752691	0.4396915773862894	0.38569851363896057	3.834270385353167	1.310036142867951	0.22986609568518762	-0.05829200782205835	-0.3952016918130222	-4.753567385196268	-7.556949015387388	-7.684039810041316	-5.5835792560048265	-5.632150191263021	0.468	5.221180704302762	0.29474836747676736	0.17858830082298768	0.19190792456128092	0.3347554071389659	0.792399608638716	0.7679050596503555	9.292748645080727E-4	0.5365992427141147	9.29274864508074E-4	0.5365992427141161	0.9785710065255643	0.08274269119456916	0.442116198690834	0.2983636051344698	1.6816991669346693	0.9540253603002692	0.009862853550428987	0.3390185809372282	0.34306964779006893	0.7049642453038065	0.3893024892646409	0.4336338314495576	0.9310036513107847	1.3050608449479946	0.5985784155120839	1.0	0.0	1.0	1.0	1.0	1.0	1.0	1.0	1.0	1.0	1.0	1.0	1.0	1.0	1.0	14.0	-55043.12378373622	0.0	0.0	79.0	-1306.161709847695
277980000	-56809.15417860048	-1358.2661255914334	-55450.88805300905	0.42204487996114287	2020.9176811474363	50.59691219656843	0.6702279041551684	-0.13539213516903914	2.678956069713415	4.345977095074096	4.818775609435716	2.943114989490477	3.0692776839864373	2.98826915583545	2.285668628524927	2.930167457369949	2.828931997798985	3.2005026242564014	2.2054450500196228	1.185946984623954	0.3596997956274961	0.6173086235995672	2.088013418736425	1.0097407004361294	-0.03640185525360444	-0.03852028734796825	-0.41093393357526464	-4.9746205900432745	-5.639243672178099	-5.822510850902098	-8.593534145126391	-8.494227356512994	0.468	5.317779803582899	0.29041852985813205	0.17774129229020075	0.19175633883084853	0.34008383902082057	1.0616461434233933	0.7740725584630457	8.15339694603842E-4	0.7448420389328678	8.153396946038442E-4	0.7448420389328684	0.6995011578924069	0.655984338777707	0.2108647933964534	2.583596694213098	1.3540652071608936	1.3505771892935619	0.12759512110333182	0.7550838818200101	3.0095104646922106	0.9054864601500047	0.11015570291178775	1.429592216898989	0.5143135816306482	1.772677832953384	0.6645238738269557	1.0	1.0	0.0	0.0	1.0	1.0	0.0	1.0	0.0	1.0	1.0	1.0	1.0	1.0	1.0	11.0	-55067.84114782217	0.0	0.0	84.0	-1295.9078347285906
277990000	-56776.14098830445	-1373.6436530762012	-55402.49733522825	0.41840081104083854	2020.9213252163565	50.93340547627151	0.4899131251848807	-0.32659957950301194	1.851713017020483	2.5739930534926607	3.8675165965274374	2.8586102593285907	2.532110896595041	3.616015676835828	2.3944112576204484	2.688919099134977	3.100464559314327	3.745062893321203	2.4940581633894636	1.056072231607275	0.4718385908732521	0.3425516389058897	1.700681334412864	1.6315386429947103	0.02528010889561494	-0.46052937662646176	-0.7736101007022791	-4.948974298158634	-4.591038297013429	-4.085445325207564	-4.338180685417045	-4.6010591048983684	0.468	5.399315829184604	0.28738228264540944	0.18128553640542167	0.192135201018278	0.33919697993089276	1.4652741488805128	0.8113608571214107	9.135880867656847E-4	0.8789831635719448	9.135880867656822E-4	0.8789831635719457	2.2586142261750677	0.5519622152559764	0.9385592514182532	0.25819164833527547	2.8392983347866245	2.873508067961762	0.08901671009250567	1.6145961838628384	0.8686813309565538	0.812303730712215	0.2571132972614753	0.5653346328572237	2.085762346973723	2.9927555306768165	0.892052159240446	1.0	0.0	1.0	1.0	1.0	1.0	1.0	1.0	1.0	1.0	0.0	1.0	1.0	1.0	1.0	13.0	-55038.70708064276	0.0	0.0	78.0	-1295.094557470515
278000000	-56764.71625648873	-1340.4048454680635	-55424.311411020666	0.4164740550671071	2020.9232519723303	50.04467058867035	0.2801575731518885	-0.6508196636476637	2.354210076441563	2.510162532895424	5.522583907995398	2.7994168071031282	2.470721058952093	3.2217869540533832	2.2424594594031477	2.379295148359868	2.83104521469565	3.9691572466322116	2.4491001774555827	0.9481659684482814	0.3954373282607951	-0.009771635401532891	2.2746289836760245	1.2704492302581158	0.18817578760516726	-0.4116950852105923	-1.005673436972427	-4.7373294762558364	-7.466342955291704	-8.760352395283565	-6.627633189577844	-4.551843043058195	0.468	5.391440672962776	0.2902528683074737	0.179785980423503	0.19145745192885374	0.3385036993401714	0.8455443780769308	0.7755502789886591	9.533529319203024E-4	0.9592949155960071	9.533529319203025E-4	0.959294915596009	0.9620849046525292	0.7385180127090054	0.015232365192695193	1.9113776940273466	1.4215313931173519	1.308821932630448	0.48828741616118604	0.5367069719772652	0.15145229788326459	1.0369395478197516	0.6191290610729242	0.2368586228330515	1.180147187636704	1.2494035318329713	0.16905927683124286	1.0	0.0	0.0	0.0	1.0	1.0	0.0	1.0	1.0	1.0	1.0	1.0	1.0	1.0	1.0	11.0	-55061.997281645046	0.0	0.0	80.0	-1272.9959030831974
278010000	-56796.352807250296	-1357.7536796909496	-55438.59912755935	0.4166134536308795	2020.9231125737665	50.3162061215126	0.678408993315867	0.12347042458427862	2.847329597794105	3.4886820332078106	4.174950683299172	4.563457292851785	2.3378089032292984	1.9335695606511862	2.677907925727911	2.327340054757297	3.585061209846699	3.4492139170945477	1.936407757497905	0.9675608297179674	0.49963555774420676	0.8568065869863563	2.244480689623212	1.3867389822572773	0.09975370517985829	-0.6971935161698429	-0.5081016065559654	-4.787548376558154	-4.427399248350399	-5.993792115858959	-4.493741147001052	-3.8008414445555965	0.468	5.459243319447732	0.297592516772896	0.1808397944647223	0.19188863325844246	0.32967905550394105	1.2672865238837556	0.8120102460646333	9.078262547447252E-4	0.8177881992246134	9.078262547447242E-4	0.8177881992246131	1.5524846506446939	0.2738428515962135	0.2638459289458178	0.20125226176569938	1.177603648541716	2.290517168689706	0.3152654042781237	1.1093604613685997	0.1577579354726611	0.4370654184459157	0.7370147138271556	0.35233589630720624	0.44270745557260655	1.383789999500516	0.42506204076541493	1.0	0.0	1.0	0.0	1.0	1.0	1.0	1.0	1.0	1.0	1.0	1.0	1.0	1.0	1.0	13.0	-55063.748887241854	0.0	0.0	80.0	-1291.6886845424638
278020000	-56816.92645403584	-1375.3330049073327	-55441.59344912851	0.4165844920228093	2020.9231415353745	50.288369904624744	0.7844955370516473	0.9645171327689586	3.172244418714639	3.007999308897705	3.1743215893930325	2.983352079816451	2.323941975596238	2.6806643254424922	2.730690529768644	2.7376511617997905	3.81322576909999	3.322588571001782	1.896607597138126	0.8164306612797292	0.5646141313082566	0.7214325595606345	1.8658707330836892	1.1199109324256264	-0.15095135102094998	-0.5159267829184285	-0.7231783314513379	-4.592776380414935	-6.570659424723441	-5.684277761802071	-5.577478301100947	-3.579467959623196	0.468	5.082210126795109	0.2851442274183981	0.17940499661291776	0.1964154073139783	0.3390353686547077	1.0460262827947298	0.7862009190494709	9.293331447993047E-4	0.9398475294017876	9.293331447993042E-4	0.939847529401788	0.7418496721699234	0.2976586338035832	0.30165400014532606	0.28800623878866277	1.61553712878182	1.0409355399622258	0.0332134340782485	0.9317332038810785	0.023643758109939773	1.186725330278779	0.12458449770164141	0.6754045875529251	0.7613952022877821	0.40394618375563146	0.3724624428652957	1.0	0.0	1.0	0.0	1.0	1.0	1.0	1.0	0.0	1.0	0.0	1.0	1.0	1.0	1.0	11.0	-55053.45555611987	0.0	0.0	85.0	-1310.561440543674
278030000	-56778.409090251844	-1361.9502074729264	-55416.45888277892	0.4433928205896159	2020.8963332068076	50.1388577014505	0.7260510097982428	-0.009130921906493589	1.4621249705347565	3.8596549186723204	3.719386115541837	2.5820167636631015	2.3965912894655643	2.2427567563047295	2.90292376431712	2.6032991422523613	3.6965444670866257	3.0028817008096724	2.108060434874825	0.7679444103463909	0.7178282758422107	0.6233870537871499	2.1169680415597183	1.5442756604485723	-0.0076208629345934226	-0.37347412157786375	-0.8424213890778786	-4.370950349610512	-4.575459101105733	-3.218484543507275	-3.151685793038933	-3.7499212698217486	0.468	4.946335589158692	0.290427342314641	0.18160443456744632	0.19234335929277438	0.33562486382514006	0.8517652051302435	0.7832685931526443	8.58861407257523E-4	0.7585808031328639	8.588614072575226E-4	0.7585808031328644	0.9852501830565508	0.26772961061327083	0.4371541791132967	0.14983955267628662	1.2178733432760132	0.6698147981518615	1.9831955606103098	0.47215165699368267	0.2385782338754152	0.4556542194580351	0.09764379400047492	0.5269681503433372	0.7454209252065377	0.6850295527971905	0.42041013208802164	1.0	1.0	1.0	0.0	1.0	1.0	0.0	1.0	1.0	1.0	1.0	1.0	1.0	1.0	1.0	13.0	-55023.48552388532	0.0	0.0	83.0	-1301.7046128465963
278040000	-56800.76731142458	-1359.6128722785716	-55441.154439146005	0.4169973827904816	2020.9227286446069	49.67038281036822	0.29404314374264434	-0.1173517321245186	2.371608473113247	2.2727531784720574	4.705913869673689	2.7603172046330333	1.8923207910393829	2.6739358022804742	3.2739223841734786	2.2942147984639725	3.817932469989006	2.4743525717675445	1.8156180222876457	0.9753916807964389	0.3099358723676557	0.7286847062545678	2.259317616545437	1.927030571670254	-0.18009005900260422	-0.10581919821598987	-0.9696050772348118	-4.30040372842494	-3.710867128690871	-2.331539106414914	-2.0118923794515737	0.6367689894428006	0.468	5.124963947260996	0.2907938533461492	0.17870646376379679	0.19185767889050703	0.33864200399954875	1.5972331450306838	0.8064185309814909	9.195297885867572E-4	0.5623663764911343	9.195297885867574E-4	0.5623663764911339	0.5133379887090317	0.6806438868151516	0.2390014667859161	0.3130003770315454	0.7792149410778011	0.7796491578287704	2.5209425017644254	0.843252005273976	0.3346040091658179	0.7137635754781678	0.34133743949776746	0.2267730104346118	0.661383202712907	1.1700775711999012	0.8201694730361639	1.0	1.0	1.0	0.0	1.0	1.0	0.0	1.0	1.0	1.0	1.0	1.0	1.0	1.0	1.0	13.0	-55029.536899071376	0.0	0.0	82.0	-1307.3922313684661
278050000	-56820.965988822616	-1377.6915147099057	-55443.27447411271	0.41746086833976775	2020.9222651590576	49.4689498515571	0.5490948225912651	0.4827335509015176	2.1949463143996377	2.9123548153506342	3.515610619138191	2.8282985455798264	1.9824300836922906	3.2997074235625594	2.6413343872920554	2.576090306561154	4.127452020140905	2.5400050470813214	1.6251376095922783	1.145287312800113	0.5775741323368809	1.1662785872290684	2.091637712980645	1.6123656621637694	-0.38600660157880684	0.012166853111311882	-0.7945782235660463	-3.9443273088839965	-3.659453221517756	-4.748563508614717	-4.491665112871458	-5.879915997764202	0.468	5.11158800509639	0.290164344886128	0.1832925188313962	0.18871545918582727	0.3378276770966503	2.0547775384049984	0.8069905459448139	9.41058516045321E-4	0.8860633522515095	9.410585160453219E-4	0.8860633522515118	0.48050580423043016	0.3287042991797392	0.37129411121105954	1.0079956488732367	0.6653045944872044	0.8333729083444665	0.372896015209395	0.45625092901286335	0.43385720385842963	0.3453786656645894	0.5699315808559339	0.39244647140765354	1.0525627733338887	0.6157933450923909	0.39639649256831816	1.0	1.0	1.0	0.0	1.0	1.0	1.0	1.0	1.0	1.0	1.0	1.0	1.0	1.0	1.0	14.0	-55046.826322307155	0.0	0.0	80.0	-1307.856984315741
278060000	-56884.24410707416	-1418.1469236200003	-55466.09718345416	0.4233176918816196	2020.9164083355156	49.21398586761121	0.4303153153119809	0.8026154949326753	2.1772706148746885	2.865748928723224	4.649896112510852	2.355425610838659	2.249472992374558	3.3070060462069764	2.9841227032578668	2.4302961759172335	4.136805307402754	2.1100989352260076	1.527767677107034	1.5249954166238324	0.6639358475271875	0.965520450213368	1.518024811174481	1.498810263789133	-0.03629603373407861	-0.3607372701361721	-1.0858423929098757	-3.1093181840572512	-3.387435641970507	-2.447243191309664	-2.0053053716855977	-0.35378881799217243	0.468	5.436802477627092	0.29062088853623563	0.18086125371454198	0.19516841259821652	0.3333494451510077	0.6759475061609406	0.7555251756626503	9.088470590368374E-4	0.9792913492396839	9.088470590368359E-4	0.9792913492396828	1.4858001978278863	0.260688862178726	0.8347571598321667	0.7085819380031678	1.8217831105884847	1.7514687606520898	0.04174869817163	1.473819865892464	0.33383623104280974	0.212986876324765	0.3872099540983556	1.1622927898624609	1.011327680253028	0.9197858347960283	0.691462279788782	1.0	1.0	1.0	0.0	1.0	1.0	1.0	1.0	1.0	1.0	1.0	1.0	1.0	1.0	1.0	14.0	-55075.787764746434	0.0	0.0	84.0	-1342.0361828742548
278070000	-56840.34755130606	-1379.2587534653082	-55461.088797840755	0.4202456615286611	2020.9194803658686	48.68117533542186	0.49928857750939243	0.10508100898795475	1.874373250364993	3.6040194708404454	4.521299064452648	2.4213263592996888	1.7719907480483	2.5334202044832397	3.527028324605927	2.4553560277613395	4.014798387096448	2.2502979748373466	1.4838625150375253	1.2261746553832105	0.8906896925485384	0.8429200829530866	1.4591178417538642	1.9171000539275524	-0.317016453281635	-0.19793236046933926	-1.282179892286691	-3.788785044315385	-4.775700331852893	-7.901744116923904	-6.910740513696613	-7.610680451546553	0.468	4.876228881898267	0.28641093608629997	0.18363488529396954	0.18956917829949188	0.34038500032024044	0.9129972009003513	0.7628515940209699	9.08083250943081E-4	0.7671336058142263	9.0808325094308E-4	0.767133605814227	0.32437482005956414	0.9682954005506785	3.335509388299443	0.7896437656220814	1.2771700392541379	0.5081174670313338	0.0024241925298953537	0.5126352938834611	0.18784833208451207	0.3512615975344814	0.2282421090065016	0.23408326468443919	0.5116660831984662	0.544742744417534	0.518933888790899	1.0	0.0	0.0	0.0	1.0	1.0	0.0	1.0	1.0	1.0	0.0	1.0	1.0	1.0	1.0	10.0	-55065.86723248053	0.0	0.0	89.0	-1325.9281290777894
278080000	-56836.249482585765	-1388.0349396365598	-55448.21454294921	0.42861223964079526	2020.9111137877564	48.339106041084676	0.5393260853503978	1.763396585064458	3.4482258117187654	2.3958864142631846	5.654019241796123	3.282792066165785	1.499331136364088	2.384693388834611	2.670530730937685	2.9236836980441674	3.690697637190214	1.7675409895880685	1.6795992516660447	0.934443544952302	0.9912578741625395	0.8467263807410206	1.2351227365828388	2.150118505198328	0.004893480469725878	-0.6377250638708124	-0.85463158482257	-3.2013491817961834	-3.9902466012920925	-5.3790246082773665	-3.343768108447655	-4.501715508611337	0.468	5.21269352404256	0.2926792162968473	0.17530500741216726	0.19653912456183953	0.33547665172914776	0.9115516022346439	0.7580340908783646	9.655817453076648E-4	0.8739191717445541	9.655817453076634E-4	0.8739191717445544	0.6870516602191038	0.13251373873527464	1.0642218965436803	1.8908869091256872	1.5762817587461975	0.7811120901820114	0.3417229044089642	0.5900435514352931	0.06497823171907537	0.5780928000403961	0.749791896923897	0.5509474767494291	1.132425478604965	1.368190729718326	0.16967901081904926	1.0	1.0	0.0	0.0	1.0	1.0	0.0	1.0	1.0	1.0	1.0	1.0	1.0	1.0	1.0	12.0	-55066.96420672328	0.0	0.0	82.0	-1323.7151209234285
278090000	-56850.002955659096	-1381.3834177785475	-55468.61953788055	0.4245545101340111	2020.9151715172634	48.36569434826962	0.5460672664854095	-0.464744750271296	1.7900682900006453	3.6898948016930615	4.253503889274574	3.674906478293335	1.5389714667507017	2.3071885082517105	2.7379184945228037	2.520938035703336	3.5793094538775496	2.081403665190763	2.0466826687132014	0.9212240016500849	0.9334926129552179	0.4702767691714298	1.4405536827585608	2.789346185166127	0.09412989778167707	-0.36840598775669187	-0.730465211550833	-4.01543908000991	-3.379538428384935	-2.405393153831481	-1.0744321026607038	0.5956864571229481	0.468	5.076881379721677	0.29275152724414366	0.18275366490130351	0.1897264552618141	0.3347683525927405	1.205804763910168	0.811063547107004	9.494861801758404E-4	0.8668219735542826	9.494861801758377E-4	0.8668219735542818	1.7845796070711015	0.3196701739034672	1.873631430492338	4.0406867837572795	1.5069776158633785	1.5510405536473297	0.12314277593592945	1.509841644114653	0.5567528891449799	0.6761175672915498	3.9964370045483637	1.45426329936271	2.526558912870446	2.70700265949207	0.5071506550371153	1.0	1.0	1.0	0.0	1.0	1.0	0.0	1.0	1.0	1.0	0.0	1.0	1.0	1.0	1.0	12.0	-55088.330519208575	0.0	0.0	84.0	-1303.3683174144771
278100000	-56796.07318255221	-1349.7793306859066	-55446.2938518663	0.45338718950429	2020.886338837893	48.09967928494094	0.4816643051680138	1.9818371501566105	1.6704752539806216	3.23876493232993	4.120080594376673	3.2338317127421328	1.4300406636318654	3.415652562230684	3.9899689596230474	2.10377890436089	2.9394246061743403	1.9336187714506263	2.2162987702443617	0.9729247077472014	1.3704937474340737	0.3561911904008182	1.2871901983281986	2.974711207542072	-0.23424838614104215	-0.7631624068533603	-0.6486283465642588	-4.093904284058916	-3.060572534725123	-2.2660840977387915	-4.47750257220625	-4.886147333263649	0.468	5.448536321266951	0.2935945689863658	0.1785188202037625	0.19225243629616037	0.3356341745137131	1.0447617449293276	0.7952566284210686	9.251833610706821E-4	0.9428446554207415	9.251833610706824E-4	0.9428446554207416	1.0075073589966792	1.9159267743802881	0.48920634314009936	1.2840545544058826	0.8486059057048254	0.8599733025539887	1.1832192291062509	0.8969868727521436	1.2693883677454665	0.26371736963064135	0.06229543546214253	0.5748973950121534	0.716271482930724	1.356691045552606	0.14543311145075297	1.0	0.0	0.0	0.0	1.0	1.0	0.0	1.0	0.0	1.0	0.0	1.0	1.0	1.0	1.0	9.0	-55074.2811294514	0.0	0.0	84.0	-1287.3467115152562
278110000	-56810.9137271547	-1378.6747056644617	-55432.23902149024	0.4245721729038109	2020.9151538544936	48.27566417115715	0.5667107729089876	0.3463436766362987	2.9613552128744893	2.3233063563748404	4.3120193738785	2.5012121276728863	1.6266097711014362	2.6793338290409197	3.4571457284332094	2.6989877729871408	2.9197910007899255	2.157987901642185	1.8133814284106315	0.9528747722699059	1.4798260830208116	0.3921642455573644	1.8142215462031168	1.9044632422864831	0.1042580618821779	-0.4721662540944176	-0.9241410632988704	-3.5877109664916023	-4.025027526756768	-2.2394531279623173	-2.4178802135921167	-2.774092975417001	0.468	5.363283183466472	0.2899227079902481	0.181672335096179	0.1918813136996646	0.33652364321391015	1.1180393678937364	0.7826145593902621	9.971877498494966E-4	0.8048171946490098	9.97187749849497E-4	0.8048171946490109	1.1916752060814633	0.19344840591568568	0.29983453829514345	0.5046376052999271	1.7502314317288912	0.9492543282341428	0.03494702931242017	2.032161146235633	0.5447436687106628	0.9265135419541894	0.2800182591177066	0.25898163293556137	1.0891657959279175	1.2715107045916854	0.35778209534780836	1.0	1.0	1.0	0.0	1.0	1.0	1.0	1.0	1.0	1.0	0.0	1.0	1.0	1.0	1.0	13.0	-55063.32637361188	0.0	0.0	80.0	-1314.8307951013255
278120000	-56855.5388158552	-1389.2703984503419	-55466.26841740486	0.42806395586657137	2020.9116620715308	48.268469091753445	0.2590516484889213	1.7598767277780492	1.9537225932598192	3.7521629024487364	4.769496137028629	3.172265492512321	2.0406685137571214	2.6282999032709173	2.955966720949487	2.4472868131428265	3.550366661538141	1.979596993112098	2.025659896509093	0.8928050504515341	0.8981829001801993	0.11468899834531802	1.8568512731567148	1.7350590528892513	0.022735634340786594	-0.41424680941526704	-0.9251294414603001	-3.9488715657480893	-3.2718740552718915	-1.0026691738442164	1.824947214097353	7.495338319252443	0.468	5.4406809542759715	0.28941587757460535	0.17668428096687133	0.1946371308991732	0.33926271055935203	1.0439818954979347	0.7877473897932871	9.470138856928903E-4	0.9084358420572747	9.470138856928873E-4	0.9084358420572742	1.4198906054054183	0.9667811305524376	0.044637436739178096	0.8407081418116212	2.407222853603275	2.064980393320637	0.12955094150147523	2.34854494277164	0.6370400910463805	0.7885081277217818	1.6556933549597606	0.7923902092234285	1.462425144105273	3.1270744662003125	0.7762477882131885	1.0	1.0	1.0	0.0	1.0	1.0	1.0	1.0	1.0	1.0	1.0	1.0	1.0	1.0	0.0	13.0	-55095.939184403556	0.0	0.0	81.0	-1313.5031819958613
278130000	-56859.39222874216	-1379.179899711531	-55480.212329030626	0.4362709988751755	2020.903455028522	48.87949751815961	1.2943820616724893	1.0516884163917266	2.1842171330376714	2.8783275122981995	3.4060993909907746	3.1898799635667716	1.950066508863176	2.4454204490715084	2.938458347448584	2.356280676700152	3.0361121059623155	2.0802150773969945	1.799117611717036	1.1016354420574952	0.9259200751223159	0.5246440217522206	2.2982648684085976	1.998678625343705	-0.18348630783295805	-0.3077239589999218	-1.2449370213137494	-4.05045517388084	-4.590762813222409	-4.118728338562244	-4.095535411810425	-4.412507747415189	0.468	5.261060567117377	0.29439253490397427	0.17951083921163105	0.18863763342427675	0.3374589924601198	0.671546076554498	0.7708018117088506	9.390209332059867E-4	0.7551637320798575	9.390209332059862E-4	0.7551637320798561	1.2791369766315375	0.3967548824876984	0.22256149394193894	2.1107279291987378	0.8648580751134499	0.9528618935173818	0.9702844161814128	2.4452578054594096	0.10993458377289018	0.7877367451485154	0.5199488717861158	0.5769146762942463	0.5929069788076068	1.7106645901778499	0.7575019634319533	1.0	1.0	1.0	0.0	1.0	1.0	0.0	1.0	1.0	1.0	1.0	1.0	1.0	1.0	1.0	13.0	-55110.505380100185	0.0	0.0	77.0	-1314.7965990628143
278140000	-56866.14083960436	-1382.7938806518562	-55483.346958952505	0.43192633825596677	2020.9077996891413	49.28237767004422	0.5658475301853821	0.7639474057428484	2.0222852964566793	3.5686627800997375	3.4449691920212957	3.406095144229848	2.1243286051903185	2.5994190572038645	2.8405940512720007	3.279516036449785	2.896457886097012	2.0849148821972516	2.0162119383137487	1.2500695518632288	0.8401017345744224	0.30006652409879453	2.048958167648308	2.0384544871580363	-0.1609032967082658	-0.3729229351128385	-1.1967715462701476	-3.8782058617237674	-2.055841650499647	-5.630448131356284	-4.076692264683505	-4.512376973670861	0.468	5.225131593825688	0.2875961681914531	0.17989513000282567	0.19649016976871814	0.33601853203700505	0.7768356560965967	0.7932423758962074	8.61120689266605E-4	0.8293673905121006	8.611206892666058E-4	0.8293673905121005	1.8684776491649222	0.9400261795585203	0.3163449868210183	3.412221449828305	1.7600498131033149	1.8836351362359711	0.2633168346852469	0.9264368500859321	2.6375974621881353	0.5679200489783867	0.32404922989333484	0.47482569249236545	1.7365764751124346	4.655330617850629	0.41885684414601126	1.0	1.0	1.0	0.0	1.0	1.0	0.0	1.0	0.0	1.0	1.0	1.0	1.0	1.0	1.0	12.0	-55112.261226568844	0.0	0.0	79.0	-1309.5915074072072
278150000	-56830.85335540229	-1345.540083706116	-55485.31327169617	0.42158109441228825	2020.9181449329851	49.2004090695558	0.6864185953848749	-0.5229554782491882	1.4681246068764267	3.6840545584450854	3.0974788511276667	3.458852129165974	2.3307269654004106	2.2130401988224877	3.309400598062416	3.4331631540627	2.899517191285704	1.870313291370949	2.353848437773239	0.9635522996557879	0.5810754796588622	0.09192475091748636	1.5437312487785104	3.0070096337132255	-0.1599708272288267	-0.7083286972961769	-0.731341442795344	-3.7692373757790953	-3.904645930143892	-2.761330699518026	-4.256313120416269	-5.356829297258858	0.468	5.100177532771091	0.2913159220649885	0.17575543838309599	0.19322037460242777	0.33970826494948964	1.0509108415645605	0.7687715687087775	9.313014238528322E-4	0.811014301509424	9.313014238528324E-4	0.8110143015094233	0.6755753950022886	0.831541676631839	0.4171898106599849	2.5829343486287293	1.2536024698082344	2.135076788272239	1.4171417556124355	1.142512420731298	2.387486046405345	1.0674688045805583	1.109078249802642	0.8641816937860732	1.5114009549162652	1.1073869918691919	0.7679749069634455	1.0	1.0	1.0	0.0	1.0	1.0	0.0	1.0	0.0	1.0	1.0	1.0	1.0	1.0	1.0	12.0	-55105.98066536961	0.0	0.0	85.0	-1275.527040880876
278160000	-56829.3933198808	-1329.6950092883271	-55499.698310592474	0.4234979424061898	2020.9162280849912	49.15384565756304	0.7840180096717801	0.4821889498953881	3.146352990313779	2.715209912185799	3.4304781589173645	2.5838174261998335	2.646963048401982	1.9188105901041976	3.2068846226682095	3.9352896191695077	3.239057236428159	2.003296064494611	2.6232220900647203	0.8208313729724156	0.6719780078079626	0.031138334490604158	2.057285703543638	2.506640912190795	0.23593382774065264	-0.32211196768930705	-0.9478896839629695	-4.162588730835163	-4.867234695096762	-5.355158544317666	-4.528731050810783	-5.205341629737997	0.468	5.6613753474180735	0.2943374698467786	0.17880271819256657	0.18889037286801655	0.33796943909264016	1.101459531578235	0.804569675300423	9.093117588634623E-4	0.7155537712632383	9.093117588634608E-4	0.7155537712632382	0.5119305536921026	0.6222232441315153	0.3786911923707656	0.7582073037385195	1.765899306798956	0.655845510918146	1.1954141801291782	1.0808737694582857	0.09442592986821635	1.0049447625331118	0.3466120095084965	0.5460527843127315	0.9696686979600666	1.143471681789085	0.4464335851579583	1.0	1.0	1.0	0.0	1.0	1.0	0.0	1.0	0.0	1.0	1.0	1.0	1.0	1.0	1.0	12.0	-55104.38859670866	0.0	0.0	84.0	-1271.8400537076507
278170000	-56846.708850265895	-1355.1534789281047	-55491.55537133779	0.4230059850278316	2020.9167200423694	48.894153487062674	0.5286625223791737	1.8168957644916852	2.9976231973962992	2.6596661419452277	3.3347213979545733	3.5527485881110943	2.7120288682434417	1.9413093557475243	3.223788144259678	4.212443601273346	2.8688348176798355	1.753558406687309	2.6007059962672145	0.7025942723235298	0.7608787874037359	0.023948277040184235	2.482052397277522	1.426152336863958	0.3382447176412552	-0.680628015932053	-0.5299962101011091	-3.9782621653494807	-3.858138251621328	-3.0309852972498286	-4.817897673027525	-5.365566132269192	0.468	5.706957060535898	0.2928187174934264	0.17859904967137066	0.18860997952513672	0.33997225331006814	0.7788538911246169	0.7422263488711505	9.082176820194125E-4	0.7055920058824096	9.082176820194098E-4	0.7055920058824076	0.5898081133393499	0.8765977687163211	0.22090460592548786	0.36522847580878026	1.6380027185900277	0.38888230210250196	2.3964106976003547	0.6072605808091361	0.07528070595536276	0.07709973561603504	0.3734739405649994	0.5708151791471905	0.3567754467849692	1.1837110091983571	0.48519094929597395	1.0	1.0	1.0	1.0	1.0	1.0	0.0	1.0	1.0	1.0	1.0	1.0	1.0	1.0	1.0	14.0	-55100.32138197123	0.0	0.0	82.0	-1295.3086898609142
278180000	-56802.45083653169	-1317.4854177262368	-55484.96541880545	0.43032239571113845	2020.9094036316862	49.19789861248506	0.3892119898268788	-0.3902911862710697	0.8095362722169737	2.6453511855732517	3.9446875453074575	2.7201111746664544	3.0523971603133764	1.591508879987931	3.574394770426485	3.460134378256488	3.4585969268212704	1.8204325096275553	2.533380998560817	0.6926600672218282	0.7603329333579592	0.14950360518223793	2.8114265385137833	1.6645156932396006	0.05181286850872119	-0.5287176079747002	-0.7346706197420254	-4.627590298299391	-4.626143298963322	-7.1010894194449	-4.763386726868892	-4.876366251251696	0.468	5.785511462684959	0.29311158581336144	0.17810238194308295	0.1888916280655142	0.3398944041780433	0.8149504609005503	0.7555051262229856	9.001982989398741E-4	0.8201480186599146	9.001982989398748E-4	0.8201480186599155	0.5292697729724115	0.7619819719526001	0.3187166786738697	1.6571949433938906	1.8637423215667808	0.5206256114016282	1.1799669394052419	0.8729984016730286	0.1578840552151357	0.24130491176394592	1.048910042717546	0.743159427538029	0.49235331775562047	1.225493252342171	0.5544147879506546	1.0	1.0	1.0	0.0	1.0	1.0	0.0	1.0	0.0	1.0	0.0	1.0	1.0	1.0	1.0	11.0	-55105.67375209562	0.0	0.0	84.0	-1257.291453313696
278190000	-56792.79750927124	-1327.7482410627758	-55465.04926820846	0.4192573486139134	2020.9204686787834	49.03243083155372	0.6301946224244934	0.297607160421005	1.4787970905644974	2.838471225583973	3.5192749981115647	3.6572068823318524	2.378938714161739	1.8149325899038606	3.107637148552771	3.9975647571472184	2.931116415414489	2.1514900848496676	2.741761073076633	0.6465275724367746	0.7595695090980662	0.20709177291635697	3.049004100254609	1.875883697448039	0.46826187734629454	-0.6275669494028323	-0.5359822127682313	-3.929435686842735	-4.174172916289207	-6.275147481612617	-4.31533879072808	-2.351476617839639	0.468	4.999528975168721	0.29362036718021756	0.1742679116524921	0.19468304295933864	0.3374286782079536	0.5567209736255322	0.7289409065214195	9.28411574472633E-4	0.7993037175853517	9.284115744726305E-4	0.7993037175853505	0.7242498786844049	1.429629673944664	0.49193653897129674	0.4982976294277513	1.8716935242988766	1.641198708028171	0.939836962303458	2.433780120228039	3.0659443727050966	0.028063915130456696	0.1746822415739422	0.713387979561325	1.6802939880812053	2.659418012262156	0.5430827077459192	1.0	1.0	1.0	1.0	1.0	1.0	0.0	1.0	0.0	0.0	0.0	1.0	1.0	1.0	1.0	11.0	-55095.07429208248	0.0	0.0	85.0	-1262.2403120209872
278200000	-56832.820844577924	-1350.694984493864	-55482.12586008406	0.4196160359595865	2020.9201099914378	49.278915928728146	0.5382561403727907	1.0884064458572102	2.1531520270556124	2.3717563233000556	3.1641972062823425	3.5864513440576156	2.9088308305119464	1.748293678741152	2.8510986242731713	3.551725543622105	2.9229673383366634	1.871700517041526	2.3921375700651177	1.2109037888498837	0.40387231135881496	0.25871077761564615	3.0683008187150462	1.1369683731822988	0.7213353407884848	-1.0727081440968986	-1.344562016303788	-4.606477790451954	-4.03370948785853	-6.103375387456208	-6.709475589200537	-5.856826363917342	0.468	5.3587655260295834	0.2907210566344757	0.18073026135996761	0.19306743387496306	0.33548124813059543	0.7454283746770306	0.766423368111481	9.3381739460146E-4	0.6821778424532337	9.338173946014614E-4	0.6821778424532344	0.49235695191197926	0.980961474081503	0.46934315737271765	1.887001476914099	1.6977173635877076	1.0266472963811353	0.27019988635766184	1.1958576762405424	3.5309418069830634	0.44743292944367585	0.08421295294448226	0.9156057680733996	0.7723042866372953	2.338054184463475	0.07883615320005756	1.0	1.0	1.0	0.0	1.0	1.0	0.0	1.0	0.0	1.0	1.0	1.0	1.0	1.0	1.0	12.0	-55112.40569437847	0.0	0.0	79.0	-1290.9214296556177
278210000	-56821.520534658266	-1363.638774825972	-55457.88175983229	0.4167797151747591	2020.9229463122226	49.94667522771979	0.8279332932637437	-0.3531096396056512	1.489553254217152	3.0237013653578177	3.120269821781532	2.517177960533201	3.5307667377334795	1.8590517865012113	2.6338335231721204	3.389544908089084	3.028819365945844	2.0953326277378106	2.660500307692944	0.8356185884329845	0.5375722096097035	0.4003129736988953	1.6340049489094566	1.959124517090006	0.859371511197742	-0.5726976868913107	-0.844038288816491	-4.017547055400007	-4.532795371983142	-4.09652893661541	-1.9560297216016647	-0.9041326875186302	0.468	5.575288647069715	0.2887357054516171	0.1805521261299648	0.1943204666594379	0.33639170175898203	0.8701875495695184	0.7808840669796558	9.563828465006418E-4	1.017273875937474	9.563828465006445E-4	1.0172738759374742	0.4242363455031255	0.9447168708843822	0.27858592895171613	0.08671055922677372	1.0255087980183015	0.9089616385025656	0.05457415091188063	1.0516304235009333	0.7275747217715409	0.3150048020837158	0.19424760107607988	0.6793519786157862	0.9933903128894523	0.8712380938713623	0.3431007697739688	1.0	1.0	1.0	0.0	1.0	1.0	0.0	1.0	0.0	1.0	0.0	1.0	1.0	1.0	1.0	11.0	-55089.38317149214	0.0	0.0	79.0	-1295.343459879958
278220000	-56845.9783299155	-1369.223493715544	-55476.75483619996	0.42151263145382006	2020.9182133959434	48.96059817403987	0.870419947198744	-0.3572075084139635	2.283965330713296	3.5158887885812473	2.7096620560751044	2.644863255390205	3.4643587466502654	1.596063522248922	2.9406238025436733	3.071109508376898	2.997719848894351	2.139839157423774	2.4807061024928054	0.7471473185124436	0.3780056369989717	0.7617450181840573	1.8844041566724692	1.3271357392959693	0.7945594524042664	-0.6098320731892964	-0.5407959779816769	-4.437635097787859	-3.394413783461589	-2.701429901493773	-3.8172361848690626	-5.4885836481159735	0.468	5.096652303994345	0.29226066464249895	0.17741853796077156	0.1942564344103153	0.33606436298641595	1.1892932128413256	0.77084154158863	9.763145075166528E-4	0.6836422668550235	9.763145075166507E-4	0.6836422668550235	0.2738566655066764	0.7855662611845156	0.45916835687794616	0.49445856558498824	1.4117239574689466	0.8819213012171524	0.325651326097411	0.9703658965364761	2.6409625608340996	0.26143939864319393	0.17910337111500355	2.0167952639341067	0.975591603468386	2.0442845938958403	0.5514958879415003	1.0	1.0	1.0	0.0	1.0	1.0	0.0	1.0	0.0	1.0	1.0	1.0	1.0	1.0	1.0	12.0	-55098.51532161849	0.0	0.0	81.0	-1310.209072020269
278230000	-56846.919888412594	-1368.2404475525184	-55478.679440860076	0.4254613717601002	2020.9142646556372	48.96680637523969	0.6236780056642252	0.7751569049825047	1.3674875743814698	3.517180669441218	3.53599875084926	2.71777350290112	3.206266534648832	2.1275946950853535	2.97635671273901	3.1264374480809187	2.6430775558991004	2.0591362509670574	2.8433090605458204	1.0758227333807246	0.3649522719450508	1.0162466503775267	2.6339450645349904	1.9057818364846766	0.6477035064066969	-1.0321356348959734	-1.0047451582534965	-4.135415414876496	-4.616733525461457	-4.344660718787234	-4.092858250846152	-0.7118722744827024	0.468	5.410631248316249	0.2879814326910844	0.17887539503609418	0.19187218344954604	0.3412709888232771	1.2626279341057889	0.792975844413466	9.7375642479448E-4	0.8325023151480014	9.737564247944832E-4	0.8325023151480041	0.45874014985680583	0.6483535904888439	0.46110742521238646	0.18863707296413548	1.9709588275045546	1.8620549233116233	0.7642882957388555	1.0310918523608334	1.0516766454759634	0.8248774856501265	1.3155961456639198	0.7021782330188577	0.48875229092425393	1.8435991242348808	0.34389015456155636	1.0	0.0	1.0	0.0	1.0	1.0	0.0	1.0	0.0	1.0	0.0	1.0	1.0	1.0	1.0	10.0	-55096.606906653426	0.0	0.0	83.0	-1306.723031719183
278240000	-56866.57315781103	-1401.3741301492646	-55465.199027661765	0.4202942471122737	2020.919431780285	49.77864178569592	0.5254034461248291	0.7218277646953052	2.0015334572692693	3.216738164956254	3.181472971539392	3.0004544379726794	2.624403410594364	2.146045256716691	2.794356910468157	3.3251989638773383	2.421470862025501	2.480733583114541	1.916911363816885	1.2758706732173815	0.5753435082313502	0.3727479970395824	1.8065117340542152	1.9673249045852357	0.1959011022335663	-0.6753098851307994	-1.050977539325486	-3.9073794443406813	-5.909599744369282	-5.5984525227449815	-4.036792455801113	-2.9377695117356053	0.468	5.29651061688888	0.28805281694391494	0.18054440638602356	0.19556824016786425	0.33583453650219897	0.5480860296336776	0.7155580869452778	9.485490966307281E-4	0.9725880403547905	9.485490966307265E-4	0.9725880403547873	1.044126098138662	0.9862682850773742	1.0705845675171752	1.0059011705017729	1.6973338123129003	2.9129412665989403	1.5717248117080016	1.037917491259609	3.012223339067959	0.8516711317410877	0.7848714243124957	1.2123507333673762	1.5885467319756743	0.5970807680284934	0.2835846509535096	1.0	0.0	1.0	0.0	1.0	1.0	0.0	1.0	0.0	1.0	0.0	1.0	1.0	1.0	1.0	10.0	-55077.09854883207	0.0	0.0	90.0	-1328.0677596853166
278250000	-56837.45321133871	-1374.0530451076347	-55463.40016623108	0.4166565639271657	2020.9230694634703	50.333466174953976	0.6114196299666501	1.495279794980053	2.274313242301611	3.196948472289745	2.722694874770839	2.5253612584582443	3.301274025774617	2.7684759853946552	2.914078725182119	3.7163735547805996	2.963778846301923	2.1534000938379574	2.198450372162884	1.0156161252515061	0.6239646366135119	0.41687516604390795	3.0634792240293596	1.8131781744381548	0.5270647204131527	-0.7528452076224603	-0.5177378213407238	-4.058114294492359	-7.535051233683772	-8.173721571615978	-8.384705267521799	-7.423242034403193	0.468	4.798776315416545	0.2909784721566355	0.17905083960454984	0.1888051840374345	0.3411655042013818	0.5225585296956426	0.7227359256832877	9.176021794021972E-4	0.8055188782471394	9.176021794021976E-4	0.805518878247139	1.53149535741391	0.25903273041414737	0.9615092124894665	0.6883755125453792	2.6118817126668175	1.7232672938400349	0.170459151333172	0.7821427184903859	0.03657007774305174	0.46487313551818543	0.04761606669158009	0.09248991751357179	0.7701824765430362	2.5536491262407424	0.9246484704436245	1.0	1.0	1.0	0.0	1.0	1.0	0.0	1.0	0.0	1.0	1.0	1.0	1.0	1.0	1.0	12.0	-55075.08750666081	0.0	0.0	82.0	-1310.3214509642708
278260000	-56882.52765176642	-1382.7630732993	-55499.76457846712	0.4249018149908814	2020.9148242124065	50.7651889427954	0.6329950434642159	0.37793114350862045	2.6608356512414337	3.0071995253372985	3.460941754233612	2.4921911323271964	2.95089977007174	1.898692439646425	3.35327221754715	4.081232114977617	2.8045845472775706	2.1473312774791107	2.157271715226673	1.0706908043987677	0.4497961181888453	0.7751185251840755	2.4773598867037294	1.337075210517862	0.5813104923309831	-0.5138933510068591	-0.5752684642953446	-3.591719679926366	-4.570359562817588	-4.796976764530537	-6.105634968631806	-6.410653346967308	0.468	4.880270015913096	0.29310882906170993	0.18071664705131826	0.1928221883426148	0.3333523355443587	0.6834991591812821	0.7557262130458231	8.915255589647693E-4	0.6528996930253337	8.915255589647685E-4	0.6528996930253341	0.17881131639981424	0.9384487793442793	1.5171698876636612	1.5377589669212584	1.8565890698778849	1.4534163959450739	1.049507845619689	1.0956125116465623	0.0595106691358973	2.3823284563612392	0.38088335321340494	0.9596304201502339	0.36544671786010463	2.3597621468273844	0.9102029252161972	1.0	1.0	1.0	0.0	1.0	1.0	1.0	1.0	0.0	0.0	0.0	1.0	1.0	1.0	1.0	11.0	-55107.00084757003	0.0	0.0	83.0	-1325.0466955668824
278270000	-56874.124474770106	-1385.882815209164	-55488.24165956094	0.42341702016110677	2020.9163090072361	50.10108135794985	0.697336237258511	1.598356414369385	2.7095098069929904	3.5600160344984295	2.866254462066128	2.6832297912677947	3.5292895201615164	1.7044864367603496	2.5929994286260194	3.01269250497029	3.0549955301104155	1.9683248556957347	2.3817188019597073	0.9245479796909231	0.7280998685834992	0.25734155996745767	2.8793339101580675	1.594589180316484	0.4488847416257037	-0.6754249908929474	-0.48043092801373205	-3.4821291493059903	-4.460940420365708	-4.513979055492001	-4.186574380006865	-4.233878864385225	0.468	5.140868766046028	0.2848340671070152	0.18444431902995706	0.19124566382727576	0.3394759500357537	0.5254245194336387	0.7179925784987496	9.193516102395142E-4	0.8129824854334661	9.193516102395158E-4	0.8129824854334669	1.4759493328307247	0.4181308607271986	0.9602550551975594	4.0949419976355825	1.700046132896364	2.451473043490464	0.17627078213740607	0.4756914130130948	0.1013288675062686	0.8296290305282757	0.34445804644801276	0.4558310784287166	0.6272455149781037	1.303736210439535	0.9223769403548866	1.0	1.0	1.0	0.0	1.0	1.0	1.0	1.0	1.0	0.0	1.0	1.0	1.0	1.0	1.0	13.0	-55104.112354319135	0.0	0.0	82.0	-1316.559828128733
278280000	-56881.43460301789	-1382.8823332209272	-55498.552269796965	0.42053517999239287	2020.919190847405	50.44194658986247	0.4420637083605632	0.26906338042486766	1.2565628361999113	2.5729445199795844	2.3584897892389485	2.316636481811311	4.0928303139678945	2.0387155447926726	2.614551165556153	3.291084273917916	3.7037565163220827	2.192521684075086	2.4287116075351904	0.8508183875623971	0.8626097628839082	0.434573522828174	3.20180931089918	1.397150202402882	0.5781942251614705	-0.9344658841924862	-0.2958454558064253	-3.2324157073841926	-5.201981430292426	-7.2510904441943165	-5.7669897592642405	-6.218567057540082	0.468	5.2754857384278	0.291371746243072	0.18064189116613272	0.18935153048564748	0.33863483210514955	0.5918383405481021	0.735453097627273	8.967704149753128E-4	0.7902735536134593	8.967704149753118E-4	0.7902735536134589	1.0378605618303511	0.40221253139922536	0.6321562899891017	0.6182130356795392	1.6876653199376468	2.2017022284370693	0.578662218667995	0.5775019779963624	0.9241011093717696	1.1870771639335322	1.0746982263136728	0.1881639518677584	0.4003955606892372	1.9165558116297503	1.3169391337362402	1.0	1.0	0.0	0.0	1.0	1.0	0.0	1.0	1.0	1.0	1.0	1.0	1.0	1.0	1.0	12.0	-55096.58566078657	0.0	0.0	84.0	-1318.7708618776674
278290000	-56861.43230851862	-1370.3810583484126	-55491.0512501702	0.41887343147452344	2020.9208525959227	50.19326015341627	0.25451070989190483	-0.18038601679150862	1.5742925528097915	3.157599502315648	3.2959586362750386	2.5981129472686795	3.964605496621897	2.127357121184329	2.749567885758368	3.1945893807500836	4.890300456120031	2.0673054829287367	2.432111434040506	1.0954630033846777	0.6686034234961256	0.24611459324133195	2.4552997971666364	1.1949293599839883	0.7503643593281051	-1.034215326057613	-0.7907337064003738	-3.1097483278935982	-5.628609514229045	-7.116373612245438	-5.082367143563144	-8.593619444110509	0.468	5.0634705483575875	0.29303539312143767	0.18064189116613272	0.19024176564287462	0.3360809500695568	1.468765975569691	0.8226569328141178	8.709500845716809E-4	0.8681755109305462	8.709500845716827E-4	0.8681755109305468	0.7421471852853347	0.13764563283757947	1.0384296622613354	1.4125553138489788	1.9495552268982752	0.5762051539083877	0.2960296255161699	1.1968932817324351	0.3755709170676103	0.7116485292990531	0.945003673918445	1.9310189065943841	0.7115346905703674	1.7468728291397106	0.35717489653927464	1.0	0.0	1.0	0.0	1.0	1.0	0.0	1.0	0.0	1.0	1.0	1.0	1.0	1.0	1.0	11.0	-55106.735868624	0.0	0.0	89.0	-1304.2903066002236
278300000	-56841.08715289409	-1357.8245479365112	-55483.26260495758	0.42142707156722947	2020.91829895583	49.416886425568194	0.6571735783237271	2.339629650204629	1.8318007786615613	3.4173802248958896	3.4252447924309344	2.781541880515117	3.443991209819529	1.8578196992403984	2.60695924025837	3.099779102887625	4.224331391054983	1.9728811457260866	2.6890933981350744	1.0637819187715485	0.628238465251773	0.5792413854928707	2.317870177799531	1.4040781213553464	0.2299579688598667	-0.8618844496620002	-1.35198964006994	-2.645978048961664	-5.400173863187347	-7.3479546111694205	-5.749281051598039	-5.496397847086689	0.468	5.099826531447409	0.2911826173388642	0.1808526439416775	0.19026703518415455	0.33769770353530554	1.2353439899518277	0.8043410922629476	9.422058374374425E-4	0.7203778815630367	9.422058374374444E-4	0.7203778815630386	0.5310630267002048	0.6771431162267875	0.5713732421892962	1.2005932344828636	0.7665352526917618	0.9140167092563143	0.9102950486518534	0.40048993609093664	1.5244066341397453	0.7234809819779585	0.2994708120066662	0.9477118451216378	0.763622093885369	0.7864462553122491	0.4479785249543742	1.0	1.0	1.0	0.0	1.0	1.0	0.0	1.0	0.0	0.0	1.0	1.0	1.0	1.0	1.0	11.0	-55118.34393911483	0.0	0.0	76.0	-1301.9694626440646
278310000	-56834.78097294696	-1371.438717506548	-55463.34225544041	0.4187917986309001	2020.9209342287663	48.805319758168395	0.391898831779392	0.8415945020000442	1.882740464283573	2.8773482329487363	3.56060591691122	3.2116526517781403	3.290252243441146	2.2614633577272807	2.519663441661295	2.431038679102367	3.98335866049314	2.077083653084981	2.681607673023199	1.0857295571624468	0.5083291511149848	0.32848752893053934	2.2908652619385115	1.3714828575603262	0.4506824883847336	-0.9016692904603041	-0.9263014221075798	-2.8502391517018397	-6.060823812868315	-8.0194230879788	-8.211922047203762	-8.999324650649735	0.468	5.780085872767499	0.2918846585753742	0.18065139668891897	0.19035786588592976	0.3371060788497789	0.5018431972138443	0.700492994220033	9.094356008964768E-4	0.8619422609452433	9.094356008964741E-4	0.8619422609452421	0.3248301782524899	0.6687674012213376	0.8577280805009373	0.6712222426766987	1.4124580162489906	1.6718237477403861	0.6330408705382591	0.9339841061528739	0.19980565556281907	0.131097190069645	0.9842783082108202	1.2377453385428847	1.9741653386882683	1.3028365240323923	0.4652360509896017	1.0	1.0	1.0	0.0	1.0	1.0	0.0	1.0	1.0	1.0	1.0	1.0	1.0	1.0	1.0	13.0	-55108.45548632205	0.0	0.0	78.0	-1304.059437503601
278320000	-56833.097113109034	-1378.2691251721303	-55454.8279879369	0.4173009792045182	2020.9224250481927	49.31412928271	0.43228540795639947	-0.4999588618679491	1.7056521106636153	2.0601001580701257	3.2782827996227883	3.115897764191703	2.542423671692982	2.270607058992968	3.1483238250458463	3.309703578989432	3.035894457287858	2.2588336707024785	2.489395544399864	1.1998972024953638	0.43282938665118903	0.12289384623023827	2.6564036179728943	1.1004826864052937	0.03219965229249102	-0.7729967952043474	-0.7277427995297865	-2.856444133059142	-6.470250279219704	-8.411932277178668	-8.22791333415509	-8.018395533237765	0.468	5.233818806092683	0.29255862150802703	0.17648974859540487	0.19137519280942242	0.3395764370871475	0.7330437803586283	0.7448603790936613	8.864783890541343E-4	0.6108770155822963	8.864783890541362E-4	0.610877015582298	0.7747001461589926	0.5647042471700994	0.23196816118662478	0.769971433208652	3.2091908818525736	1.280033716872237	0.37633898872429306	0.6893793343042981	0.6838681731890123	0.8769616863557956	0.5031248406475136	0.3014390605252383	1.2086217810979518	0.937681458569728	0.8238531360046754	1.0	1.0	1.0	0.0	1.0	1.0	0.0	1.0	0.0	1.0	1.0	1.0	1.0	1.0	1.0	12.0	-55100.077463093294	0.0	0.0	72.0	-1325.2764446734377
278330000	-56847.84138658258	-1382.5103084834175	-55465.33107809916	0.42252184503155055	2020.9172041823658	48.26902494910674	0.2272895633948435	0.4941825926104319	1.021021781628006	2.9551233159195185	2.5881184065995715	2.794902573107932	2.4465672593196492	1.825961553431899	2.9380008898728214	2.8923579504265593	3.1031397781713004	1.9383552887519846	2.8549485127494885	1.0408386834007477	0.6570955204513745	0.06009005984348986	2.0530104814101	0.7298596806609456	-0.1310748398956646	-1.1752010037757223	-0.5442418249836914	-3.230866536110523	-5.793725423919679	-4.826539173758661	-6.577773052689108	-5.366553007466231	0.468	5.252719961482856	0.294265141840067	0.18090985223779782	0.19227948199917952	0.33254552392295744	0.4034922790590686	0.7276517074857358	9.307732286635896E-4	0.8001890181127704	9.307732286635897E-4	0.8001890181127712	1.0698793652294476	0.6527628719877208	0.4415563125350146	0.14137480387571727	0.8223215860653886	1.0997632353595101	2.0360440646659455	1.0803620445199917	2.3542225170160553	0.6294759010902641	1.026720878555835	0.527134222246754	0.40886019050182043	2.0340734971081296	0.44010112666393436	1.0	1.0	1.0	1.0	1.0	1.0	0.0	1.0	0.0	1.0	1.0	1.0	1.0	1.0	1.0	13.0	-55108.01589547512	0.0	0.0	78.0	-1318.190101819839
278340000	-56819.90888708834	-1351.6931700783769	-55468.21571700997	0.42011689666262564	2020.9196091307347	47.84625824907875	0.8058928659639248	2.3615951766942826	1.6300212090912425	2.9555369878354094	2.7100439940453565	2.7834103532194874	2.3000028192235322	2.221616305885362	2.7847823871850426	2.597800006992621	2.8501709364297367	1.6828137072035854	2.8185161561842555	0.8918821040072069	1.0882937840487588	0.33765395859404995	2.1360202745511625	1.1045410049462172	-0.4672527251694529	-1.1352056296563517	-0.9749128876760053	-3.590254268875166	-4.469349776223295	-3.1893331578897555	-3.0938327258311116	-3.0518948236129826	0.468	5.18844784570952	0.29412828712865635	0.1779840186574757	0.19058166820959815	0.33730602600427156	0.7683563374853113	0.7694392722715084	9.34783924046323E-4	0.7891853655766624	9.347839240463212E-4	0.78918536557666	1.7173823267649209	0.28406505332720927	0.4094611212031915	0.7865630310116409	1.391659950926635	1.2491130022730865	0.23194440698443747	0.6094471510125545	1.1094237072575093	0.3604606083913237	0.5107978479975547	0.7730845298793335	1.066968717193632	1.8047932651508554	0.5893119544204085	1.0	1.0	1.0	0.0	1.0	1.0	0.0	1.0	0.0	1.0	1.0	1.0	1.0	1.0	1.0	12.0	-55090.49365081796	0.0	0.0	76.0	-1290.5790819189674
278350000	-56823.559013189646	-1352.0386344105343	-55471.52037877911	0.423439718092568	2020.9162863093047	47.95824689745019	0.5534121958756176	0.8237599606269084	1.2689658532511428	3.4863957098152074	2.680868661149612	2.852957770869747	3.0688062143938146	2.1149461729751007	3.514394938876836	2.6122717461050087	2.9950079069984543	1.8683657157304137	2.6246649630038026	0.9838571154852183	0.5688260750514892	0.1438555560207411	2.306234834442828	0.9622146129167446	-0.004572488439265013	-1.5165617242817393	-0.5861235558164009	-3.4364841810542184	-4.186423043475346	-6.362638829340675	-7.804698692517419	-6.9033459011443785	0.468	5.092022696955809	0.29046260116593253	0.1764892033321802	0.19362443351466327	0.3394237619872258	0.7325792398265627	0.7609757019243277	9.88667654719436E-4	0.9191537419656873	9.886676547194353E-4	0.9191537419656848	0.40616669489981955	0.15860594430344266	0.39197707063597487	0.5911609632745909	1.6486955846537583	0.6253221559320795	3.2269365467013955	0.720341384413313	0.18976022436946338	0.44101325720223106	0.1301916987734736	0.3107458580845458	1.1629093437351226	1.0042568028372272	1.2265216859283024	1.0	0.0	1.0	0.0	1.0	1.0	0.0	1.0	0.0	1.0	0.0	1.0	1.0	1.0	1.0	10.0	-55094.52542214574	0.0	0.0	84.0	-1290.1323072212692
278360000	-56832.64771696079	-1380.1099882587189	-55452.53772870207	0.43559676204629627	2020.904129265351	48.64202654048252	0.615110338146726	1.5735496202659744	1.3982506778437973	4.1792565249454094	2.923494672441711	2.7960163946993384	2.965924136381712	2.1114535680673163	3.095075005791274	3.137296306344358	2.898039053333939	2.3077212550036803	2.13050193609553	0.918640739355226	0.45299515178135796	0.2443159417240104	2.3106911608760923	1.9306888822023156	-0.190682059174148	-1.4373967604865927	0.12585114358928084	-2.9450390793819405	-3.6194547897373357	-5.157040115666344	-6.495355047706314	-4.873198308518382	0.468	5.343922076618197	0.29068680508859535	0.18013379631481877	0.1892654982330713	0.33991390036351643	0.45002050514999037	0.6805676770952678	9.638816620249063E-4	1.1634671773334166	9.638816620249069E-4	1.1634671773334146	0.7935020254519	0.6672398213166757	0.39273691322758136	1.0325927740437548	1.1294557389906612	1.355992555115187	0.21134771184992424	0.8647479857233732	0.267708056532485	0.21951957570737676	0.3339887635579778	0.2501082345014393	0.7600494456949386	0.44260060451849337	0.44029099587794474	1.0	1.0	1.0	0.0	1.0	1.0	0.0	1.0	0.0	1.0	1.0	1.0	1.0	1.0	1.0	12.0	-55090.151161757	0.0	0.0	85.0	-1304.5735513638629
278370000	-56828.395464004985	-1323.6804971853528	-55504.71496681963	0.43931864413788996	2020.9004073832593	47.51882280141751	0.3664379775922797	0.5500188641280701	0.6706815697871038	2.391265621112879	2.7023379842973645	2.6674024999089987	3.868743510970391	1.8653047814689185	3.0415337137433562	2.6965407313903325	2.731799216358394	1.849808076501859	2.0505809364065977	1.1409060063253382	0.4770239233932483	0.4246790361485088	2.1132168398764657	1.9114478396233625	-0.3566534003204416	-1.7915371408715202	0.08780849156558654	-2.715207669092228	-2.8465644916150117	-4.631098549451069	-5.628990585337127	-6.883844624076888	0.468	5.4532759224989675	0.2881361772378512	0.1787646847839359	0.1954528395522524	0.3376462984259624	0.7426795969652861	0.7592459243281363	9.453250525581469E-4	0.9188920189574286	9.45325052558145E-4	0.9188920189574293	0.9345188363636475	0.17293240508000318	2.2529584355516765	0.4099780492372134	0.9828758117522796	0.654751221184305	0.595138141154494	0.508315633385957	1.1331422040725108	0.6030518494287277	0.026804643549117827	0.3163070438958618	0.5929640378199353	0.7424386271746595	0.5763973274424503	1.0	0.0	0.0	0.0	1.0	1.0	0.0	1.0	0.0	1.0	0.0	1.0	1.0	1.0	1.0	9.0	-55124.7154741649	0.0	0.0	88.0	-1266.1882960066043
278380000	-56833.83233042763	-1342.7446636343748	-55491.08766679325	0.46062139032027716	2020.879104637077	48.214718636454414	0.9417621358589096	1.3855645578281424	1.4526871049405625	2.280483290124808	2.220480889295833	3.089092348214823	3.417448781815876	2.145799014312041	2.8572962890308173	2.788958290222719	3.0977861308064583	2.2541972852212413	1.561274332610989	1.3755035273083542	0.6416345067321967	0.15426418186827218	2.9060733981370377	1.9111685328270809	-0.3011198360614083	-1.2497932359296813	-0.7474149011275264	-2.626660806768428	-3.111457754737738	-2.6549718795594597	-3.0433457766237417	-3.0796872517854457	0.468	5.650400379829625	0.2908138823093549	0.18020696632082114	0.19468737407428457	0.33429177729554116	0.7676941454665175	0.7786820766981033	9.054444330866268E-4	0.7933637679220061	9.054444330866242E-4	0.7933637679220067	1.0099358981992228	1.2895545251550975	0.5972972148215671	0.0017323702422365466	1.815108914497207	0.8958430883441763	0.6340271038911977	1.351560676316415	0.5910111179058236	0.14534987809575126	0.46955625036996285	0.6674078560703031	0.5244647345279063	1.6318793454110483	0.20910823444760376	1.0	0.0	1.0	0.0	1.0	1.0	0.0	1.0	0.0	1.0	1.0	1.0	1.0	1.0	1.0	11.0	-55123.4379625418	0.0	0.0	84.0	-1284.2352252793132
278390000	-56836.712035461984	-1340.3233327335197	-55496.388702728465	0.43275921245907517	2020.9069668149382	48.26213387337049	0.2598629022988243	-0.1483743279867975	0.34617132599772465	3.9874301116673507	2.901734200856439	2.4168012592218586	3.7359151261984125	1.8225870475041843	3.0819553479593758	3.6395235183672345	3.003382302855301	2.2986506714344466	1.4170277547455075	1.2213707835963452	0.8417128023927314	0.115522446139142	3.1452625667604597	1.896645128682505	-0.4732236212505304	-1.0090456046190206	0.5407617344362188	-2.239833989351554	-3.3922898986387016	-4.885668028494999	-2.9050860298470718	-4.2988831302143335	0.468	5.165481100565717	0.297318676288339	0.17633634108342278	0.1883816400642249	0.33796334256401517	0.70837012243525	0.7550260787411843	9.164057660197052E-4	0.8485431662412104	9.164057660197056E-4	0.848543166241211	0.6511621645996873	0.5850985955417353	0.3612571372152934	1.6100189333363886E-4	0.5433100080061182	0.5936809098920116	4.357708558665454	0.6211618445788335	1.4998582417311956	0.32896573429059744	0.22917447050583326	0.3250260762634479	0.37102453720297013	0.9781472328745575	0.10238993939545345	1.0	0.0	1.0	0.0	1.0	1.0	0.0	1.0	0.0	1.0	1.0	1.0	1.0	1.0	1.0	11.0	-55113.5870100239	0.0	0.0	87.0	-1280.9005968240365
278400000	-56850.42172485214	-1381.4194133343026	-55469.002311517834	0.4381812271803522	2020.901544800217	48.74826812209699	1.0709497729982038	1.5851266326338747	1.535316542567795	3.6445383938326343	2.5506812370700436	2.1677606726035368	2.72271017792221	1.7187360923087802	2.897947821893249	4.028004233139425	2.8992076701045524	2.553787040592911	1.6814758192012877	1.0989146927619098	0.9130469754880911	0.21020698515237884	2.061705692560557	1.5812731033993785	-0.04273483852504084	-0.5334698251686353	0.2771197146622529	-2.043412662184105	-3.0622563027592657	-4.338459842044239	-3.9671938299769574	-4.779683530707807	0.468	4.914071286454816	0.29206116639054813	0.1782690621289438	0.19291978815500524	0.33674998332550465	1.0097732375526016	0.8059805016034566	9.135706942423265E-4	0.7846399646146831	9.135706942423274E-4	0.7846399646146855	0.6806245986290033	0.6013847614790487	0.40761893050623116	0.003067254058316649	1.9480725805681611	1.3248629999769996	1.1835094666637989	1.6362325808772742	0.8338186680221874	0.31779898610670204	1.3399841592308241	1.42163689175868	0.9395957422523447	1.7564821703797016	0.24563172984620224	1.0	1.0	1.0	1.0	1.0	1.0	0.0	1.0	0.0	1.0	1.0	1.0	1.0	1.0	1.0	13.0	-55090.62173093926	0.0	0.0	83.0	-1314.9441801776602
278410000	-56828.611517659476	-1375.1048459103786	-55453.5066717491	0.42550773454673363	2020.9142182928506	48.59730010135863	0.5392379808165675	0.7392964709335903	1.280764726181827	4.163164787977106	2.0915058331588328	2.6266116039239655	2.768410013867145	1.8661833199607536	3.5757555128158027	3.9476608020948896	2.72440926277187	2.1768737638939184	1.6960857013725095	1.019521202887335	1.132920399386129	0.24006155099718127	2.6420854817471673	1.6489781683443094	-0.5040038810008427	-0.7504635812477	-0.09391927778456811	-2.519083846396477	-4.57915593377456	-4.366088011094976	-3.2715354777479195	-1.4286106819749818	0.468	4.873900977437861	0.29169071542528296	0.1797716090117903	0.190613527867848	0.33792414769508056	0.7889296929499072	0.7785095164600203	9.340083080266054E-4	0.9523013932456449	9.340083080266071E-4	0.9523013932456436	0.507186466578524	0.9376576816681781	0.3564529695647292	0.3447516893338735	2.586855735026748	1.0147854831712533	2.3573410712831273	1.406784996396356	1.991196695931415	0.3650700845855644	0.5660446638151235	0.6651606987896066	1.8886970679676898	1.9736651745394227	0.09470596526159426	1.0	0.0	0.0	1.0	1.0	1.0	0.0	1.0	0.0	1.0	1.0	1.0	1.0	1.0	1.0	11.0	-55095.623728713115	0.0	0.0	82.0	-1303.983112847767
278420000	-56842.40302991617	-1362.0914975972937	-55480.311532318876	0.4293204237169616	2020.9104056036804	48.067803301306014	0.5024536967435003	0.4168754107642769	1.6264111317731769	3.6247463193026963	1.838584008126051	2.7713635902209957	2.6731244672396652	1.6756785480875347	3.036837252370075	3.5437023997616977	2.894916708049779	2.159542034944489	1.469698714141485	1.3172617253312042	0.5259735659110596	0.001897185230627138	4.078493665377559	1.5333768193751074	-0.2622649806740072	-0.7154897661030408	-0.388797739508392	-2.787301641311057	-3.9876084201284887	-5.138516354021854	-7.61096579188678	-7.9930893671659735	0.468	5.754619893370534	0.2900473496339126	0.1823271153145212	0.19043721398355679	0.33718832106801133	1.1452075466079898	0.7826426894853543	9.954801784437656E-4	0.9578881319918227	9.954801784437652E-4	0.9578881319918243	1.4738128353646547	0.15987998959390395	0.10574945033956118	0.3399877164544282	2.1959483406968476	3.385642763359532	2.0306315672293143	2.0759549249055214	4.7538617419654825	1.095822927708235	1.0276883475077272	1.769778103100289	1.6382808129320898	1.5548889825599677	1.1595369809674618	1.0	1.0	1.0	0.0	1.0	1.0	0.0	1.0	0.0	1.0	1.0	1.0	1.0	1.0	1.0	12.0	-55120.397613507535	0.0	0.0	76.0	-1280.2945809808014
278430000	-56845.330924041955	-1335.7172534725908	-55509.613670569364	0.43227477763931	2020.907451249758	47.243241922228634	0.7139495171391642	3.5187487858710744	1.6872382416326985	2.476596364749674	1.7808926653344317	2.9211253385019167	2.938931056074228	1.752948515278773	2.979331880162806	3.275159698520543	3.1012565932041336	2.100608165266484	1.5293744397712827	1.2116994408946227	0.5146152038569869	-0.1753128406972303	2.832325160824944	1.6995246696108959	-0.12826047805440577	-1.0375562600633246	-0.6344911399815878	-2.805832542939745	-3.172177836593702	-4.660936494865714	-5.059821599626533	-5.046687509380125	0.468	5.518591681997057	0.2894558416785708	0.1848252959956104	0.186475573761874	0.3392432885639466	0.857149861410654	0.781065537798964	9.27184792563519E-4	0.8210801254722219	9.271847925635187E-4	0.821080125472222	1.2159553796110782	1.607535903017638	1.1305265338875532	0.707115619191062	1.8031081408101899	1.5887536748449966	1.595619889622691	1.5726009611800174	0.5600542644389372	1.3602934484451554	2.9923837142596037	0.46411277832159914	1.1473211992867964	1.8405952400415186	0.3026426053016065	1.0	0.0	1.0	0.0	1.0	1.0	0.0	1.0	0.0	1.0	0.0	1.0	1.0	1.0	1.0	10.0	-55133.000910374336	0.0	0.0	81.0	-1270.8777414883336
278440000	-56816.51788124859	-1334.3817194309468	-55482.136161817645	0.43077023873635634	2020.908955788661	46.970040152104964	0.46790463104693775	1.8997604825388037	1.4707354753804642	3.654004487637694	1.593748213452494	2.646017365151953	2.799090756948004	1.9044054011514489	2.669361619761541	3.531489060282606	3.40132108992075	2.186150095811771	1.698589385585915	1.1252658489315661	0.6728665721408478	0.04541490099762572	3.1951753197577064	1.4193464018649447	-0.29341081736937746	-0.28087847504824515	-0.5360157787904558	-2.5823750877042104	-4.360196042135874	-1.813740291905169	-1.4192469369686562	2.09958284720902	0.468	5.616506132115358	0.2929304080001116	0.17911611876959851	0.1918350296962467	0.33611844353404496	0.5684667126305858	0.7318104921164973	9.561581507720863E-4	0.8804136949718818	9.561581507720847E-4	0.8804136949718813	0.8257180312205504	0.6307318304505214	0.5746306004387326	0.14318974145907512	1.271015644193206	1.04075179091549	0.9894299973658481	0.8095436287004562	0.7685806520517787	0.5555742108091545	0.17131258459044316	1.1503688906793843	1.1864043818800636	1.708908769080448	0.8857041965277894	1.0	1.0	1.0	1.0	1.0	1.0	0.0	1.0	0.0	1.0	0.0	1.0	1.0	1.0	1.0	12.0	-55115.521435703944	0.0	0.0	80.0	-1270.6219824044442
278450000	-56801.26602458365	-1323.7093783590778	-55477.55664622458	0.44750076748343137	2020.8922252599139	47.50644313190601	0.3793285969913801	3.9788989131104255	2.3640075450460003	2.9751289870057795	2.2279461507650478	2.225995385125577	3.0154915849601522	1.9269328400318275	3.0262556333063584	2.9038419319648456	4.186321940466765	1.841452275958237	1.8056939607914977	1.0770985375434927	0.4882053805296016	-0.040590187611246956	3.187259749850471	1.4829618416264378	-0.2559953857104327	-0.5816846662186476	-0.917602894913267	-3.4057440204587013	-3.7572056161271092	-3.2306790883271357	-3.8943766989189004	-4.3156188421027	0.468	5.230265833181342	0.2933671869121483	0.17627932156576226	0.1921376017025499	0.3382158898195413	0.5361408344354102	0.7181644059900579	9.633231551027288E-4	0.78801432744314	9.633231551027265E-4	0.7880143274431374	0.46910541050208227	0.6921498222591115	0.540472748895249	0.5386627563635455	0.8700583998108955	0.6218958588182132	0.6130499775516771	0.6415667680678867	0.9515300560254567	1.6432957549330758	0.5172722570420034	0.6933080342776968	0.9862875724369358	0.6200715208097395	0.6513957935993461	1.0	1.0	1.0	0.0	1.0	1.0	0.0	1.0	0.0	1.0	1.0	1.0	1.0	1.0	1.0	12.0	-55100.899447933654	0.0	0.0	82.0	-1265.9669145350185
278460000	-56855.700069009654	-1370.4081740517877	-55485.29189495787	0.4220488292268982	2020.9176771981704	47.674646584751855	1.1869416178155887	0.20621818368080302	1.6851683658995513	3.3351672489810213	2.5612777538513054	2.3660127310772268	2.8098487525476243	2.193989761189025	2.660787547331966	2.874686354377984	3.26341329161741	1.978044207475213	1.8653208811030084	1.011579430951884	0.4634935396435496	0.03754207523875566	2.439293395476379	1.7730830901924428	-0.28803586078116816	-0.5888567936232737	-0.8503485824152726	-3.6035454626948398	-3.9900095162534046	-2.956346518195671	-3.496628881161616	-2.6376699743567524	0.468	5.176138110089172	0.29159413581493204	0.17849392158499258	0.19404962048498386	0.33586232211509326	0.5344798660394225	0.7320266605164244	9.046872860981449E-4	0.8401185246977954	9.046872860981432E-4	0.8401185246977959	0.6451310623417826	0.24661805733775063	0.9228904028943332	0.581989013683189	1.553613054816348	1.0746516817535832	0.36766136332705973	2.1568143812522687	0.13169442269035997	1.2692444607792164	0.7671087515555173	1.0970337690875924	1.1864790211796998	1.4111170721815718	0.1922249805810788	1.0	1.0	1.0	1.0	1.0	1.0	0.0	1.0	0.0	1.0	1.0	1.0	1.0	1.0	1.0	13.0	-55097.5875603704	0.0	0.0	83.0	-1303.8964131441596
278470000	-56844.922596266835	-1341.192068642981	-55503.730527623855	0.4267343216141339	2020.9129917057833	47.6158229850201	1.5223471039975902	1.5380896154242316	1.7194231279709855	2.796316591905588	2.1838280805252666	2.68292631318835	2.8569286539540313	2.153237223498002	2.8263048010181624	3.535097032742335	3.358001364970659	2.124268337814126	1.226174472062844	1.003000501422769	0.8459994232550418	0.19828161966508925	1.3665400090178665	1.4583479305447893	-0.028780626377492957	-0.9161833496592966	-1.3223887101861718	-3.7213524755417575	-4.584800723259006	-3.6985918730255403	-2.9646314015047786	-3.30722835526306	0.468	4.743811942203025	0.28997021362755443	0.17868664726962746	0.19288032123089194	0.33846281787192795	0.38768766241217195	0.6480631047524077	9.747811536146634E-4	0.7902060961934206	9.747811536146625E-4	0.7902060961934197	0.6071187599079289	0.8730669387439428	0.6393146627136227	0.37362314164715765	1.2950862571236166	1.1206112477629742	1.4925732628779869	1.1381545404371005	1.8303581727324998	0.8642851786386249	0.4228500129968024	1.1583146009493228	1.0727185890913518	0.7850238846098798	0.2933727806804278	1.0	1.0	1.0	0.0	1.0	1.0	0.0	1.0	0.0	1.0	1.0	1.0	1.0	1.0	1.0	12.0	-55122.23947675447	0.0	0.0	87.0	-1279.3854687610865
278480000	-56823.214985365565	-1340.798068417031	-55482.41691694853	0.4187001492985763	2020.9210258780988	48.046570875764374	0.6274081845601747	1.1569559537773564	2.6231935690240995	4.232053192834085	3.5423701224871014	2.6947680977523794	2.690857361090346	1.9162613777123059	2.402518770304768	4.085006712480363	2.968963400977932	2.135445749588886	1.3659489166929237	0.9319157093944622	0.8217513337212587	0.10791704043727249	1.9867619009533106	2.0618393304228175	0.21462262537084417	-1.2496885927089019	-1.150201898736365	-3.9571585783035306	-5.37537081963965	-4.9222974295838045	-8.224726775853382	-9.296190159199542	0.468	5.3599150180232105	0.2898846576999559	0.17865160730520632	0.19258934258065533	0.3388743924141842	0.6094012177873249	0.7124807084120839	9.685050392719582E-4	0.7836639671285003	9.68505039271958E-4	0.7836639671284994	1.1008840586725306	0.716580161315034	0.20423776667194424	2.3073919429950607	1.2667200776359615	0.7795640433352151	0.8867380672824977	1.5665197752037066	0.329831644888166	1.1119481031001217	0.18677101824921	1.1229650374564835	1.032804932831036	0.7172440058853057	1.1580150323755	1.0	1.0	1.0	0.0	1.0	1.0	0.0	1.0	0.0	1.0	0.0	1.0	1.0	1.0	1.0	11.0	-55098.20812054953	0.0	0.0	80.0	-1281.037352772698
278490000	-56802.96924029684	-1325.546307164228	-55477.42293313261	0.4174734654295147	2020.9222525619678	48.303094248927614	0.4892169085995907	1.2414497852068491	1.5775108210885453	3.3245251412055494	3.012510282820573	2.2367528372630514	2.556151554237178	2.406261496677339	2.3002652660200713	3.465147614814386	3.259281712635984	2.485529826073097	1.3454567564593851	0.7510483479041778	1.0160962466983088	0.04358868241055759	2.4604315602245226	1.913374604588778	0.1726135994445784	-1.296722036244344	-1.0442825066994037	-4.110509720984265	-4.286530859522294	-5.474719311793598	-6.336133338611658	-6.224786233784317	0.468	5.405496318584292	0.28775305386465383	0.1803642437218949	0.19692138964684683	0.33496131276660623	0.5695728308062331	0.7371584940501276	9.147668281693879E-4	0.7792982244422604	9.147668281693871E-4	0.77929822444226	0.4225683530999865	0.8358294254059373	0.5279842723847957	0.6800020463907516	1.3126946057814306	1.0329837238473814	3.165269568025861	0.6759928592117426	2.713529458666226	2.316554422805998	0.6321883670258219	0.8422692145334041	0.6550545931885382	0.9451979283156171	0.7742565407279353	1.0	1.0	1.0	0.0	1.0	1.0	0.0	1.0	0.0	1.0	0.0	1.0	1.0	1.0	1.0	11.0	-55093.62284139583	0.0	0.0	82.0	-1263.072905057047
278500000	-56823.931729377306	-1337.242631909319	-55486.689097467985	0.4683516374545328	2020.8713743899427	47.97542146810001	0.7352387359037809	-0.2065452124189373	1.5052438189293968	3.4783981537218396	2.8902434924938163	2.419114598267408	2.804376638325948	2.6044811163996315	2.366871539051318	3.5866281715838593	2.9355713605506413	2.19485424360074	1.5896623076904854	0.8681511265821188	1.093322517888354	0.051057181659327495	2.2886607104261674	1.7821766991653991	0.00615888700022797	-1.2740422209597426	-0.3657552560440256	-4.26786807772523	-3.551349316312846	-2.5587709447205653	-2.627596961284083	-2.4505907236675153	0.468	5.783438352213282	0.29635633488097246	0.17601685061565286	0.19233505712602447	0.335291757377352	0.3881920271107608	0.6759345942483841	9.721388555554738E-4	0.7652843090701492	9.72138855555475E-4	0.7652843090701485	0.7731639668259059	1.8307483666204922	0.7814821640621411	1.5567226429605667	1.3978913162309092	1.7888051600134114	0.2980188724026433	0.988355013080852	1.0098747517607454	1.3121970762855366	2.684643523862024	1.33935445212172	0.7566789141193273	1.0741440856206967	0.6653283547175096	1.0	0.0	1.0	0.0	1.0	1.0	0.0	1.0	0.0	1.0	0.0	1.0	1.0	1.0	1.0	10.0	-55092.73075152493	0.0	0.0	90.0	-1276.992574549528
278510000	-56844.81050898943	-1332.7732263952892	-55512.037282594145	0.459025380886873	2020.8807006465104	47.373689372449746	0.7905531927403341	3.4205309794998495	2.232974763665392	3.168641243555424	2.7430532322920866	1.7862554441494003	3.3488947896527006	2.175816953537925	2.32981069527339	3.1161778556748447	2.721464797773405	2.1562367425273936	1.4277463271946944	1.0120083967949758	0.8994520520945413	0.27859046388360237	2.046767145945891	1.9561519232547928	-0.210314061157725	-1.3413228169821758	-1.1825901561358292	-3.977126017989857	-4.102227638821523	-2.9831708578865483	-3.2360627512189515	-0.9853640648216695	0.468	5.083152681002257	0.2972384188625288	0.17665568038114748	0.19477185828147814	0.3313340424748475	0.44507807173115654	0.6807989633751071	9.779698217594714E-4	0.87712013004942	9.779698217594732E-4	0.8771201300494212	0.4098444563175213	0.275722157194534	0.054257779161354096	0.11620638515410993	1.0557936088339226	0.7550171014765998	0.3034864283651664	0.4549608844609592	0.9843038707002502	0.5086635815777428	0.20331992666275406	2.0740034510234246	0.734027735223559	1.142492027199496	1.0938400573128926	1.0	1.0	1.0	0.0	1.0	1.0	0.0	1.0	0.0	1.0	1.0	1.0	1.0	1.0	1.0	12.0	-55103.41605283136	0.0	0.0	90.0	-1271.231662698681
278520000	-56796.469385320815	-1340.621563499575	-55455.84782182124	0.45067500699579605	2020.8890510204014	47.07612002519422	0.4397819920428375	3.005232470926679	2.0177543665038753	3.5854446948857577	2.224433825881974	2.017324860026839	3.188402435754733	2.506428052331251	2.172049646519748	2.9855109021812467	3.163451101035517	2.58343022951248	1.108911109596101	1.0887270244889624	1.0563170561024748	0.49793893931705724	1.4994028848345597	2.090103390532787	-0.2306897273148339	-0.7779658923219379	-0.875138165046399	-4.324139843805047	-0.36419667366469666	-1.2044639390810428	-2.222987962504483	-5.116580870700116	0.468	4.853437448310453	0.2911328801739016	0.17786763245572648	0.19412564897776938	0.3368738383926045	0.4650558955348337	0.7187273951822324	9.440076503723192E-4	0.8663235041362076	9.440076503723179E-4	0.8663235041362082	1.4357637700112862	0.8839673358511976	0.3327739547637907	3.2513062123340686	1.979084307523507	1.3782696940379355	0.41165820339389836	1.1434619705174216	0.43233564599534513	0.8887112154852868	0.008822365805089067	1.0571135190726078	1.5712385814641718	0.42272346935738725	1.3629675719658179	1.0	1.0	1.0	0.0	1.0	1.0	0.0	1.0	0.0	1.0	0.0	1.0	1.0	1.0	1.0	11.0	-55072.3655249428	0.0	0.0	82.0	-1276.3808220203998
278530000	-56784.85641396611	-1320.130908614082	-55464.72550535203	0.41663243441907954	2020.9230935929781	46.631970722856714	0.4576839914365575	0.25274770833628046	0.8116356490844856	4.36569922441871	3.5465351805441743	1.6491238286980026	2.427188016518704	2.8819512483298566	2.2817156624683697	2.9369653035929977	2.9212502067336312	2.635476476904406	1.3332810832243795	0.776877694159504	1.096908705452006	-0.047827123912475455	2.4931834557619466	1.621962458939597	-0.24215564772566833	-0.9066702829287985	-1.2749856712830547	-4.543198571894309	-5.075201087891672	-6.657968599118373	-6.478871117454415	-5.584617372002585	0.468	5.264408630160604	0.2931367825453045	0.17963069508839696	0.18878741272424512	0.3384451096420554	0.7314191715987068	0.7519517836574517	9.458865189360924E-4	0.9994961978182048	9.458865189360926E-4	0.9994961978182024	0.9266542726754888	4.293718623708849	0.19750257493760986	0.7491883715023432	1.0490863660346237	0.8572347417619379	0.4561970533633483	1.2338457273635386	0.26615425278327925	1.0960652333290688	0.11957224264785346	1.582645070743938	1.291913980031073	1.0713551067764486	0.9776919703549247	1.0	0.0	1.0	0.0	1.0	1.0	0.0	1.0	0.0	1.0	0.0	1.0	1.0	1.0	1.0	10.0	-55092.08641449837	0.0	0.0	83.0	-1251.8520917467706
278540000	-56771.49379677512	-1334.1567648468465	-55437.33703192827	0.4235752464361908	2020.916150780961	47.49081826130066	0.6540960507854311	3.0605808240854087	1.3702541684017544	3.2841209521611976	2.1626361121092237	2.600094699871515	2.5918870952999455	2.802634828504988	2.1630353214479636	3.0735009970003637	2.922841595660967	2.873313512271417	1.29471625499264	0.9371777638036753	1.397223240198096	0.09471245175116241	1.3974128586834031	1.6193150750536045	-0.04880804479323101	-1.0711668351702854	-1.4025263541898523	-4.268408345870501	-4.901185869013505	-6.186746642525969	-5.6614876458197205	-4.578282355018601	0.468	5.446049185857221	0.28719948269735857	0.18041849941618976	0.1890593731962667	0.343322644690187	0.968225708813763	0.7752721850518615	9.572095832717948E-4	0.743410898967621	9.572095832717934E-4	0.7434108989676198	1.9421165515287546	0.6549987152677272	1.07031855105544	1.2677242606829813	2.9162765008114233	1.7538257219044513	0.5140872648098853	1.3092051222770913	0.20496145223985293	0.5801711329621925	0.41282631947752524	1.5608069019937607	1.2044935554610259	2.1822527925140736	1.3866581056695664	1.0	0.0	1.0	0.0	1.0	1.0	0.0	1.0	1.0	1.0	1.0	1.0	1.0	1.0	1.0	12.0	-55065.775497745606	0.0	0.0	81.0	-1269.1965999316876
278550000	-56757.404128312126	-1330.719453413458	-55426.684674898665	0.41805458585156363	2020.9216714415459	47.29458744188191	0.9467352028780404	1.350450647343961	2.5685346675259195	3.016628127022262	3.3554870633938965	2.7541603287287604	2.9051512757918307	1.7633762633943015	2.919817234595783	3.1507787992887546	3.265537996545808	2.6396269515104747	1.4663486029322506	0.8463884123584606	0.9369084321772081	0.30303516404085773	1.8059763150860577	1.3742157061724376	0.16591088696532869	-0.575291867724101	-1.1642890975649562	-4.864261574670134	-5.581468040117328	-6.412986878484735	-4.64482850480241	-4.31655123307919	0.468	4.950071480334194	0.2899090826447077	0.1823391934073438	0.1913717952936342	0.33637992865431626	0.37747143221144613	0.6997187381708514	9.742832101741044E-4	0.8700707526333625	9.742832101741031E-4	0.8700707526333622	0.5840691216278567	0.45930644121348707	0.7021496453426361	0.14135246384579306	2.1360788083776456	2.044416116921961	0.4000987353228793	0.6477396167179896	0.6080558711733849	0.7011143767064092	1.4914920278579022	1.231328855902273	1.5550353848410805	2.7512833755889297	0.7435520179430023	1.0	1.0	1.0	0.0	1.0	1.0	0.0	1.0	0.0	1.0	1.0	1.0	1.0	1.0	1.0	12.0	-55054.76896813452	0.0	0.0	78.0	-1263.5446177530428
278560000	-56740.715706500814	-1318.2920857382474	-55422.423620762565	0.42068806331025976	2020.919037964087	47.472798953462636	0.8699800799547631	2.462793962460763	2.233879846157597	3.1940658378872344	2.466454554946736	3.163424030014605	3.270516915764545	2.149421170960677	2.860853353184816	2.7251219101620014	3.5116262612524665	2.6945374346457567	1.2794077348138315	0.7366622715139666	1.6329479317698765	0.41852463309317955	1.9977022524016237	1.1917321843889244	0.06736712370124388	-1.0556125668137126	-0.8191103541755238	-4.65834314311281	-4.808809974904957	-6.194343236978906	-6.308527941544435	-7.388761822602074	0.468	5.399500259403153	0.292838579630238	0.1783396439554829	0.19106949499220374	0.3377522814220773	0.5170173083144173	0.7065318104059555	9.269547112820595E-4	0.7139950265470671	9.269547112820605E-4	0.7139950265470691	1.4999677717529254	1.6974363230181557	1.9516763949293219	0.7982634144492136	1.8641606832986806	1.7641004062175485	1.2366072506461983	1.4775467064190009	1.1130303104821733	2.102584254436483	0.23460118612716016	1.3945390111603335	3.1153104524839272	1.48746385998029	1.110508375331827	1.0	0.0	1.0	0.0	1.0	1.0	0.0	1.0	0.0	1.0	1.0	1.0	1.0	1.0	1.0	11.0	-55036.65576942098	0.0	0.0	79.0	-1253.8167647372622
278570000	-56759.82723242392	-1303.1753467751644	-55456.65188564876	0.4386601386771301	2020.9010658887203	46.87340087114092	0.5192273648983899	1.131078505557751	2.2133728755632713	3.4400798563578476	2.7260115195739965	3.0750722951227902	2.8164162879718764	2.5711820432479544	2.9242309964871365	2.4757413129331187	3.1975173067218203	2.8828118665158295	1.2836415204846465	0.7794272525359998	1.595417126669442	0.13996800704803178	2.3426633742762974	1.3629696577362338	-0.0066482750014315445	-1.4996725581891552	-0.7228429786405377	-4.815619473140087	-3.3321034100661415	-3.7173122361324356	-3.8599173668725535	-3.759260715240326	0.468	4.918592329585987	0.2912825718313264	0.18015670275916285	0.19325995634315105	0.33530076906636175	0.5386296998774932	0.7339511421947926	9.921308269371413E-4	1.0136073392798322	9.921308269371402E-4	1.0136073392798304	0.694168264899161	0.6381114411824165	0.8703343210303544	0.3744075878958388	1.6439283126118875	0.7837707096589471	1.5292730388722728	1.944489636744291	0.9209158911374394	1.4048237423774514	1.009885420884694	0.6787703820078023	1.2260674703924272	1.0648182470210614	0.5802854949046372	1.0	1.0	1.0	0.0	1.0	1.0	0.0	1.0	0.0	1.0	0.0	1.0	1.0	1.0	1.0	11.0	-55098.064068419466	0.0	0.0	84.0	-1232.9905521376818
278580000	-56771.46998021742	-1310.5894790554626	-55460.88050116196	0.4163211315957147	2020.9234048958017	47.150744616811835	0.3774180862092407	2.9962888296682197	1.9100012502377006	2.728696302574511	2.1239909783202378	2.800666360365863	2.393656946504252	1.8350835916391148	2.959660266563737	2.7021114901146497	3.5363237387707183	2.696894764958522	1.3570251933196615	0.5705241454659191	1.272716096902513	0.13801267107255533	2.4710392467786826	1.5469394552999738	0.2897670018965818	-0.914436521101402	-1.2638978369600018	-4.933533066866562	-8.532819795228765	-7.44646962179916	-8.538286041413159	-9.141707182778411	0.468	5.215108367940907	0.2882947393729464	0.1816884041841097	0.18925456936087298	0.34076228708207296	1.114574123255815	0.7982378277928696	9.493258667741193E-4	0.7233439078978182	9.493258667741187E-4	0.7233439078978182	1.2120634272563333	1.4753939837644507	1.6031075284736414	3.6109087322284488	2.093591162783062	1.4750875052075398	3.446538477044222	1.3418824814536134	1.0094246403903155	1.6118419007887461	0.14688434216885882	1.0620436219231368	1.892247777148387	1.1720378363667208	0.6016031062730824	1.0	1.0	1.0	0.0	1.0	1.0	0.0	1.0	0.0	1.0	1.0	1.0	1.0	1.0	1.0	12.0	-55090.47265968371	0.0	0.0	73.0	-1242.363388105585
278590000	-56794.09272861394	-1326.512757321769	-55467.57997129217	0.4165976096798626	2020.9231284177174	46.35505964224089	0.4699595883029136	0.45963640171770614	2.33889167647786	3.0299205206751374	1.9007785188572814	2.876717002152047	2.8891683450703183	2.72440219767949	2.0619643451817717	2.2683178929617256	3.019914629910319	2.2101390305633024	1.3843480356766102	0.9036340151542452	0.9457961487538692	0.5322235777133681	1.8313210403747613	1.1986209048919538	0.17219077104681518	-1.1047089780524317	-1.3356502092157454	-5.2294436501335895	-7.264670836496256	-7.296547847659116	-3.3634766289309512	-5.207150180495763	0.468	5.2906813053065	0.2882353600481482	0.18080359265965526	0.1946995607048019	0.3362614865873968	1.2880172812521657	0.8154162821209192	9.605443731947116E-4	0.7887984383188174	9.605443731947107E-4	0.7887984383188168	1.5925556842167323	0.7328439118166288	0.8419554133154263	3.132960295452776	1.9847832722671688	2.0445982302754357	1.237273592583196	1.585358175146604	0.8255505549911768	1.248181010038251	0.4118686330218056	0.45562330529939643	0.7599874144261397	1.1374130135599312	1.0183999270944233	1.0	1.0	1.0	0.0	1.0	1.0	0.0	1.0	0.0	1.0	1.0	1.0	1.0	1.0	1.0	12.0	-55080.561912270794	0.0	0.0	83.0	-1259.9350474418497
278600000	-56813.0161022567	-1339.5868663770548	-55473.429235879645	0.41896404909975077	2020.9207619782976	47.13653989904707	0.6445964391611828	0.35752071123962736	3.3547335915380394	4.017874425705072	2.0625852173492105	3.089404857660861	2.5377814034507296	2.863487827570127	3.125498883144967	2.827167186335298	3.326885409034523	2.529838188292466	1.23237332265105	1.024711094954511	0.989438164311454	0.644759046245556	1.2651502380171906	1.3941189237252782	-0.4012472234154312	-0.952581467125073	-1.2883836921121397	-5.4029695162937506	-4.741943351339639	-4.015397408788271	-2.211360694519826	-3.7478488279351074	0.468	5.178546915434228	0.29233590530935244	0.182542515290333	0.1940083822297536	0.3311131971705631	1.1067306287856722	0.797584516089619	9.551202623347985E-4	1.0450910976875443	9.551202623348013E-4	1.0450910976875474	0.6198702077135061	0.48835523340886633	0.45214169405631593	2.0036594118305286	0.9248582816489389	0.7573182437042927	0.9654165856681155	1.2023053977779996	0.18763040964885824	1.401873069784816	0.5503162716603561	0.3654075796379582	0.6526499608606506	1.0129581700102097	0.8901415012884009	1.0	1.0	1.0	0.0	1.0	1.0	0.0	1.0	0.0	1.0	1.0	1.0	1.0	1.0	1.0	12.0	-55090.30030734573	0.0	0.0	89.0	-1266.7912551052964
278610000	-56793.3906483034	-1341.5141279276604	-55451.87652037574	0.4165968879039824	2020.9231291394933	47.268092133882256	0.48068392224168793	2.640540110998618	2.822587015972136	3.8213634010390725	2.4371014984397323	2.8612663666103337	2.5998706155838316	2.4798936052660006	2.6835184955703952	2.6266280059932976	3.6648870067373904	2.7717531930989927	1.1906312005492332	1.5183273656681513	1.1480019145865357	0.4703874591597773	1.0714695328949677	1.7976748310024364	-0.3470745291603523	-1.115296911547676	-1.580151374379711	-5.568342407013875	-6.6903562631445155	-8.125833519593433	-8.58802393606209	-8.78567190364315	0.468	4.685430150385555	0.2913645805733618	0.17851341969799037	0.1917123869492779	0.33840961277937204	0.6918275923826454	0.7433082263981198	9.678145377650897E-4	0.8877659766742909	9.678145377650909E-4	0.8877659766742889	0.9509587402565101	0.32173408320999414	0.6022375952469244	1.6624558535959035	1.2767688125776033	2.3642930016986425	0.9328650369048872	1.617771142932879	1.7932745882369137	1.0922416308197702	0.019354139017175306	0.6175713330112602	1.661656220764645	0.7026977640526461	0.9158945553695459	1.0	1.0	1.0	0.0	1.0	1.0	0.0	1.0	0.0	1.0	0.0	1.0	1.0	1.0	1.0	11.0	-55063.25800777318	0.0	0.0	85.0	-1275.6172412674753
278620000	-56836.468637610866	-1364.9556219431897	-55471.513015667675	0.41639305349247163	2020.9233329739047	47.32276360510253	0.5003737083628099	2.2465477490811705	2.3531713425818808	3.1821984843106867	2.5193421099231914	3.342012155341016	3.2067587643997175	2.5168806152594057	2.4406067228782855	2.67463268454995	2.7324422352976514	3.1415449005085105	1.2721859543209995	1.105836816009837	1.274689835650164	0.3976695200857091	0.7710323262155061	1.6027952354061308	0.052733033047400145	-1.0508148730018785	-0.9201036414374318	-5.6824687572282775	-7.635132461391122	-5.859452711906306	-6.386737674293192	-7.069010581014421	0.468	5.444566511591959	0.2949273701345094	0.17851341969799037	0.19443256850039312	0.3321266416671092	0.8275305780813307	0.777642639230102	9.651153979556921E-4	0.9182078336209591	9.651153979556918E-4	0.9182078336209589	0.7778909637165871	0.729542864275398	0.6369824550980527	3.9415491498793216	0.8876148300727428	0.7520556324519496	1.72447527930902	1.5151176242780597	1.0047592112331027	0.8761031820539187	0.5062156439111763	0.24343468138879143	1.1654561775507617	1.107784426440288	0.8554125500881633	1.0	1.0	1.0	0.0	1.0	1.0	0.0	1.0	0.0	1.0	0.0	1.0	1.0	1.0	1.0	11.0	-55085.91789121529	0.0	0.0	92.0	-1296.8394765318565
278630000	-56824.59074411228	-1361.9410922003	-55462.64965191198	0.42299765152803587	2020.9167283758693	47.27878422465992	0.4719622103310401	1.9665540759472615	2.4976684236140043	3.114840669398384	1.8942187136096684	3.312206795622775	2.956263397907163	2.504006488158061	2.4200249721411424	2.586548402104897	2.958519837694661	2.7422018703916504	1.2037972122030265	1.0425419497446184	0.9297398108549546	0.4685258243241598	1.1185350244130716	1.2805013871689206	-0.3165746189808968	-0.5880313417989251	-1.2148360948162336	-5.503825696614051	-5.618149311055108	-4.899520387822806	-6.095223282180551	-4.793575416480186	0.468	4.633221774662111	0.29306668390317897	0.1808444082052665	0.19233029612305894	0.3337586117684977	0.860448516569137	0.7883459906076418	9.479236480420324E-4	1.0143540412700243	9.479236480420284E-4	1.014354041270023	3.0009895607282306	0.28276736669812225	0.3011050894921715	0.351118418612188	1.703338935886428	2.055185278992206	0.04648560182088218	3.532006565432375	0.2671392300882417	1.4298635837111093	0.09977005037302122	1.1534452311028676	1.677831584395841	1.047820290390597	1.4605938568348642	1.0	1.0	1.0	0.0	1.0	1.0	1.0	1.0	0.0	1.0	1.0	1.0	1.0	1.0	1.0	13.0	-55088.757170554214	0.0	0.0	83.0	-1283.0433126766102
278640000	-56867.56806768997	-1382.1108732072137	-55485.457194482755	0.42971029023169577	2020.9100157371656	46.80595782831076	0.43518471353311416	4.65134004006684	2.4223848908369514	2.5192924180181713	2.202396462065949	3.00969130257943	3.293957436609851	2.1347929246001516	2.074054528303635	2.458466395575413	3.493364413130112	1.7996214562463135	1.4090949617164383	0.8659354211869177	0.9362440253849234	0.517273130085937	1.4033757241769074	1.4220460420146983	0.0415702335594662	-0.5827312751567151	-1.4398473704223993	-5.797295896210637	-4.851058773055118	-4.0297747169130655	-2.465480876721037	-3.712192008033421	0.468	4.9326934628246315	0.2931625116951904	0.1794841583421666	0.190304282803331	0.3370490471593141	1.4999137565644893	0.8294516944596536	9.296309280657825E-4	1.082747742398503	9.296309280657816E-4	1.0827477423985017	0.939602975982219	2.6117373352673434	1.3888365332827342	0.11371602422274077	1.7825114787873193	1.13310062524317	0.17035239992662418	2.5517394568257368	2.173598241878578	1.536415306480828	3.4246338142856407	1.2630254826361484	1.638251539259345	0.7036358388791492	0.6187418209087024	1.0	0.0	1.0	1.0	1.0	1.0	1.0	1.0	0.0	1.0	0.0	1.0	1.0	1.0	1.0	12.0	-55117.840808132896	0.0	0.0	85.0	-1297.9762301119279
278650000	-56828.299776716565	-1347.7425937822377	-55480.557182934324	0.41641339637876684	2020.9233126310185	48.044517906885254	0.5099121726957884	0.3697553149871726	1.3777857519561452	2.7783498482403113	2.447090535125881	3.7933661901018985	3.8993299853764842	1.9912366040648004	2.852503519154652	2.642180824505969	3.717814437157811	2.16247630937319	1.5412821265337326	0.8825810887713367	0.7211987410007394	1.058569199825941	1.253527602558769	1.4024508279887002	-0.3320127876923644	-0.6935370949959347	-1.7201959592591831	-5.248389772967604	-7.123247893564551	-6.860728620964988	-7.310789554072481	-8.298200907399504	0.468	6.197150597165456	0.293220072651385	0.17850364926205356	0.1905144488048065	0.337761829281757	0.39699009600320817	0.6907308968335774	8.982843953555172E-4	0.9085444400691544	8.982843953555193E-4	0.9085444400691559	0.7666770222528762	0.1427274847569335	1.1640013641176812	0.7390644052093298	0.5882435890776753	1.4910371526473978	0.20365424821166553	1.276366188508824	0.3531757151228395	0.7968197347363936	0.9306470263415597	0.9221717892265795	0.6646170909530688	0.8962265894245767	0.6346206627971853	1.0	1.0	1.0	0.0	1.0	1.0	0.0	1.0	0.0	1.0	0.0	1.0	1.0	1.0	1.0	11.0	-55089.626125550036	0.0	0.0	86.0	-1285.2450180882556
278660000	-56817.797163484705	-1327.9109491788752	-55489.88621430583	0.41678995817528985	2020.922936069222	48.38107490938561	0.6303065105701712	3.0182340605608973	1.365091400087512	2.045122548830208	2.3842837905714087	3.358909455271271	3.9287796861349245	1.8200332669011892	2.7523611867619056	2.7869110549039946	4.077088346546566	2.308479799115066	1.6586641153433939	0.5912930121001362	0.828643168401245	0.8243303281790956	0.9760691532339952	1.060431004514499	-0.3840186357884149	-0.21413565501568196	-1.2745983467409405	-5.372497591990455	-6.709409884504322	-6.753961695968762	-6.191723173479207	-5.195459320635932	0.468	5.893658019862423	0.2889949934088681	0.17839620514066076	0.19122728865211194	0.3413815127983613	0.48137332195078447	0.6864035434241856	9.442732285084861E-4	0.8847486051269847	9.442732285084863E-4	0.8847486051269862	1.5184847828701153	0.15754524070272868	0.7614379054226031	0.7330332374842191	1.1296845172620649	0.8984763662192304	0.7961943360513717	1.2157925184206653	0.752539693266525	0.5915998017892017	1.5410343819805514	0.7113267217526139	1.251150972349811	1.0561169280052847	0.6108888609430361	1.0	1.0	1.0	0.0	1.0	1.0	1.0	1.0	0.0	1.0	0.0	1.0	1.0	1.0	1.0	12.0	-55113.38724652336	0.0	0.0	84.0	-1261.5031921570587
278670000	-56787.24961044462	-1340.1621037541734	-55447.08750669045	0.4167061087732199	2020.923019918624	48.55903877007052	0.549349780147429	2.7217732596153557	1.9332302185473265	2.283459614190749	2.4410471329840866	3.3727575022007317	3.8703555197068154	2.0178073485449226	3.110246111303341	3.4652148205395523	4.3871127616510295	2.1104077341791956	1.8099628958081986	0.6049474780175608	0.38463719499016835	0.6549731468065492	0.8392772636276303	1.4943330906377006	-0.4844352650480144	-0.14887607108150758	-1.3904858831412632	-4.790948650277129	-5.3267570761742045	-6.944464585693449	-8.754977681643679	-8.403513051442504	0.468	5.388775317547373	0.2917496713810645	0.18005489272818456	0.19231831825951748	0.3358771176312356	0.911521166475661	0.7816271664313955	9.226207652517474E-4	0.7265457716378275	9.226207652517468E-4	0.7265457716378274	1.5834107673529432	0.40751159142880344	0.972556933899113	2.449592533116122	1.5816630334073465	1.7562327390513581	0.29806327818348194	2.4347963760566893	0.4826429979689818	1.831087866716072	0.21208533476855182	1.6182993412554467	2.135932898666205	1.3494616762451437	0.7420122920629185	1.0	1.0	1.0	0.0	1.0	1.0	0.0	1.0	0.0	1.0	1.0	1.0	1.0	1.0	1.0	12.0	-55079.43311456043	0.0	0.0	81.0	-1274.6578319081634
278680000	-56818.470791297994	-1350.6176911303135	-55467.85310016768	0.4222422727794832	2020.917483754618	48.55390840818573	1.4476787046418091	3.1195091617733164	2.5994130003177074	4.07263163844414	2.601283332766386	3.258032798180107	2.902751156482913	2.0612042445331764	2.922459927809988	3.4541430983293053	3.6039135342686257	2.22017972397756	1.668944210156331	0.7469614724738352	0.3834037257396057	1.1356264646897958	1.2016379989493	1.1772574199334922	0.042907038394503653	-0.7668761566880944	-1.4605986633511592	-3.83033985963346	-5.344570810692421	-4.921693135345934	-4.2138590883553615	-4.443799183790698	0.468	5.748905583441204	0.2918730167087309	0.17910378826900786	0.19165445401933257	0.3373687410029308	0.397717781608591	0.6544057379723947	9.400238797240997E-4	0.7576358470139061	9.40023879724098E-4	0.7576358470139035	0.34635097994531566	0.14617396188610107	0.3561630391600224	0.1034328967868022	0.6673956707089134	0.4792377468339352	0.039010659937556764	0.3677248093978068	1.0397748285115842	0.19623840144933608	0.06797898428565047	0.6328895471092986	0.3686926113462428	0.8016189330959792	0.22382224876240947	1.0	0.0	1.0	0.0	1.0	1.0	0.0	1.0	0.0	1.0	0.0	1.0	1.0	1.0	1.0	10.0	-55088.9935343206	0.0	0.0	78.0	-1302.040471453554
278690000	-56806.797736341105	-1351.4985474426041	-55455.2991888985	0.41628565891381203	2020.9234403684834	48.93668423763984	0.3720812203191837	3.0327413088887916	1.0951040431300227	2.8220945777896156	2.6534662518954053	3.4588988681224917	3.605128898671658	2.038573037738369	2.3814876508311094	3.2847490058155815	3.537406541162828	2.3944011779948835	1.8262949242375424	0.7357515915277143	0.5460262917842658	1.3089622489956891	1.33530575009983	1.238204344475916	-0.01853749455392038	-0.7521008067061773	-1.4972788009218316	-4.384267272264736	-4.162195115852832	-4.507163047436663	-4.789492829289632	-6.062687664526142	0.468	5.254957817926415	0.2943703577791865	0.17952455193507216	0.18898120491951617	0.3371238853662273	0.5482642979331347	0.7267783881935884	9.349512011749739E-4	0.8705791785135354	9.349512011749739E-4	0.8705791785135352	1.155418744030319	0.36142926985870183	0.35207892218978176	0.8192557950539793	0.9402735586263851	0.8318471469791829	0.0388080309308142	2.906054564069358	0.26095940022109193	0.9073312443528188	0.04573158014703327	0.7485493442379673	1.4679917813008219	0.9669868041594885	1.0031944998266045	1.0	0.0	1.0	0.0	1.0	1.0	1.0	1.0	0.0	1.0	0.0	1.0	1.0	1.0	1.0	11.0	-55077.547145247074	0.0	0.0	83.0	-1289.0985699405298
278700000	-56793.73252475514	-1326.9332130385603	-55466.79931171658	0.4254165713917472	2020.9143094560056	48.65375340203631	0.7390142696301815	1.2450104710823786	1.2087288108803094	2.9797920625925878	3.6856841426250675	4.119530431288753	2.498405588242589	2.373321618866542	1.907580206939779	3.6077555742185425	3.262770546784365	2.1542900717389513	1.9104231894607109	0.6430592749590226	0.17282501235948267	0.9623411292134626	1.7889324612262654	1.7344187389300256	0.027057840576239944	-1.03643466490106	-1.7336032275587736	-5.312196276145813	-3.3594473971738763	-3.8841920577664046	-4.406642939806924	-6.1884680229553455	0.468	5.5411728847587725	0.28716229004035115	0.17778442370253877	0.1907841302220833	0.3442691560350289	0.6842236077810018	0.7482887091395237	9.122775272042588E-4	0.8507550178869051	9.122775272042599E-4	0.8507550178869053	1.930772630145979	1.1605555027743693	1.190754111964899	0.262084158950509	1.0120246465093756	0.8223835418776746	0.0866405859449434	1.9663837291732194	0.977494046743416	1.4267498000441408	0.5923836586760505	1.5829392132232738	1.5382259333639725	1.7964595546043773	0.3929917600854496	1.0	0.0	1.0	0.0	1.0	1.0	0.0	1.0	0.0	1.0	0.0	1.0	1.0	1.0	1.0	10.0	-55075.207855898596	0.0	0.0	91.0	-1262.9439151178174
278710000	-56810.1584210117	-1325.8774828139165	-55484.280938197786	0.41691470824055343	2020.9228113191568	47.40950098442738	0.9134068314237465	1.510204894688509	1.3850441114632845	2.362716683282925	3.208981362066069	3.5246346483528495	2.59757133651986	2.0000186068495975	2.6169316763752137	2.8861254183828122	3.535916807642349	2.352148732340487	1.8222106232316284	0.9245988783998255	0.196590735298129	1.0050306919660041	1.0488582996920892	1.8342164190904282	0.47301087035552825	-1.0036281102351108	-1.3577730300602693	-4.633671035080839	-3.343025663440546	-3.9696093571296815	-5.135272925125033	-5.9900459049039405	0.468	5.283745442121935	0.29308751092536456	0.17770892821325562	0.18880969277904947	0.3403938680823325	0.986834540090205	0.7588723979694365	9.550531642362991E-4	0.7407556632757988	9.550531642363E-4	0.7407556632757987	0.7798377918211342	0.3881294297811377	1.0580273877170208	0.2538900104221197	1.8162661439988463	1.465067585796323	0.3551397618701139	2.036267313693303	0.3161423721221563	2.0189406556561695	0.17443745015470696	1.5264225062768573	1.0276178505691425	0.7826852936123964	0.4895505613452782	1.0	1.0	1.0	0.0	1.0	1.0	0.0	1.0	0.0	1.0	1.0	1.0	1.0	1.0	1.0	12.0	-55099.83645910818	0.0	0.0	85.0	-1265.2492339284345
278720000	-56795.21857607776	-1326.7795161044646	-55468.439059973294	0.41691331111516244	2020.9228127162821	47.17137583636058	0.6140966433763685	2.2371450553366636	0.9726074246588625	2.8360285279847233	2.70763263629291	3.744611280416211	2.7808340900006208	1.7905394263485523	2.4593807504464706	3.382269806120388	3.2057677097283053	2.0909834557031504	1.5376556954165097	0.8387855122468704	0.3370330313197004	1.4708059553922959	1.0896634097298277	1.9104094925576554	0.58676180963121	-1.148075914450577	-1.7471929972213522	-4.451035883472482	-3.2461773879217897	-4.499268646191027	-4.409524919455395	-3.3900274538911677	0.468	5.428780765777632	0.2903496281685948	0.1807897535543378	0.18972776725529877	0.3391328510217708	0.8089054510736549	0.7644829302038859	9.613059052953827E-4	0.8612032565229655	9.613059052953801E-4	0.861203256522964	1.644633578978454	0.2689560766671746	0.6643734428511887	1.2357578102148736	0.8906723810998843	0.6625646003993376	0.4323934001884054	1.208133987745642	1.835834047490975	1.2676325407196924	0.013979189386914125	1.5403623070343166	1.3071668852225917	1.2404193102044976	1.0123331869242738	1.0	1.0	1.0	0.0	1.0	1.0	0.0	1.0	0.0	1.0	1.0	1.0	1.0	1.0	1.0	12.0	-55098.91310883444	0.0	0.0	82.0	-1260.5452997542375
278730000	-56781.10734986852	-1332.4658422024536	-55448.64150766607	0.41640561244080376	2020.9233204149566	47.161423953422705	0.7698813132368245	1.394302778865206	1.339432925635562	2.051879025196389	3.1493783008720375	4.336219097777385	2.6804899103476867	1.8733370782317664	1.989779781314071	4.099049820570168	3.1226613668245835	2.128440694021458	1.417571622993591	0.7066734264094954	0.20379338834567473	1.2154008405610568	1.2747117932117644	1.4641758876728996	0.5144781341896549	-0.9368804468565856	-2.031393722629507	-4.294891988124139	-5.286743547390505	-6.4959195984136	-7.627484195942582	-6.227509745206366	0.468	5.498149941462204	0.296365858269276	0.1792053874393006	0.1908028437099532	0.33362591058147245	0.6164656410697519	0.7205020814297585	9.632822200533313E-4	0.7872159356584745	9.632822200533316E-4	0.7872159356584777	1.0073757123743585	0.3727631457504851	0.7449989164099019	1.4359016966835265	1.1301317639950825	1.3043458748561123	1.3128344844955748	2.0414088197831677	1.3052740960339515	0.9814446527955365	0.07044240539558429	1.4802765256325108	0.8696013539100107	1.1359974652500746	0.4728405781429895	1.0	1.0	1.0	0.0	1.0	1.0	0.0	1.0	0.0	1.0	1.0	1.0	1.0	1.0	1.0	12.0	-55059.31583345992	0.0	0.0	81.0	-1269.4744238121518
278740000	-56784.15108979724	-1314.784656299441	-55469.3664334978	0.4163277906580105	2020.9233982367393	46.709093190592455	1.0532510333537675	1.5420157707102147	2.116347994501842	2.952628764088485	4.3192316621081455	3.7553490256204496	2.9900306247922814	1.886256094803645	2.1646262651436894	4.259964685560773	3.067117369450089	2.0813150905598357	1.7951485273993693	0.6384182671573303	0.2576529389628749	1.0999943445224005	0.7452132134761704	1.8480715673254344	0.39090887456514234	-1.1374055275812174	-1.444996326378774	-4.862832144238028	-6.763658147767778	-5.731967443553832	-5.182921932496711	-5.428588812515153	0.468	5.724860207639028	0.293640088681768	0.17699593481285997	0.1960854917104064	0.3332784847949678	0.9891506527875857	0.7979153972220457	9.519476370801809E-4	0.6806689589024313	9.519476370801812E-4	0.6806689589024313	1.14386950345818	1.26059000945128	1.065218358822575	0.8798536850227543	1.4117747524470499	0.9638478326704667	1.3068999503188925	2.4924149961153965	1.2474973379075887	1.317687362466121	0.16719276812312556	1.8808133176822432	0.9424172773346026	1.320629110042603	1.2203030077102237	1.0	0.0	1.0	0.0	1.0	1.0	0.0	1.0	0.0	1.0	0.0	1.0	1.0	1.0	1.0	10.0	-55083.71291987632	0.0	0.0	80.0	-1257.5913651696742
278750000	-56737.30530639832	-1328.7970406402233	-55408.50826575809	0.4207774686555085	2020.9189485587417	47.82579267229739	0.7177918926789747	3.0915724066102337	1.6153798035407085	2.900152290206826	3.6077831963913405	3.549478676243326	3.4007961856937077	1.9514619911485405	2.1187888694887724	3.7509955739539125	2.834320353829263	1.9840748780429949	1.8466313620270074	0.8775670345437497	0.34425778780152205	1.5454813628480326	0.6630966673148689	2.066712727888774	0.30466719451429725	-1.017357073338046	-2.501125616285755	-4.490839967913698	-5.383157416747084	-4.279857674573127	-3.9144401492160057	-2.745938874054077	0.468	5.0406185588256225	0.29308801442519405	0.17708121505480617	0.19478802579386545	0.3350427447261363	1.7703688891682847	0.7994826624310353	9.463120946909855E-4	0.9900971383199393	9.463120946909847E-4	0.9900971383199396	1.1411159654359788	0.6108284865819209	1.85535799624138	2.11825533336061	1.6386875337439237	0.46735892612432317	0.34628041285168426	1.3700074253874102	0.5307950719673304	1.3363989912408365	0.5078531920478424	1.9341872955906376	0.8096777476781418	2.2261792757588394	0.5253344953462723	1.0	1.0	1.0	0.0	1.0	1.0	0.0	1.0	0.0	1.0	1.0	1.0	1.0	1.0	1.0	12.0	-55034.45785280242	0.0	0.0	78.0	-1251.6051981319345
278760000	-56752.88936227978	-1318.32611223192	-55434.56325004786	0.42765176961997836	2020.9120742577772	47.78466665839808	0.4607654071940387	0.5700288787219838	2.067621387351338	1.6418683509222574	3.438242419781495	2.8329390245290478	3.3169051273573484	1.7670450505458188	2.3569280568615056	3.6635597585038306	3.689559447452053	2.1068046005942853	1.7879973311784252	0.5642842311854405	0.18778235733280169	1.481682652925812	1.0258182282870427	2.033436804754629	0.43961548347715884	-1.390374711260331	-2.6849754325932866	-3.5478026485028886	-4.32121935045891	-4.4567272653642505	-7.169124350337645	-8.041934936093078	0.468	5.517442570005921	0.29009373727925936	0.1785594403788573	0.19493256210543378	0.3364142602364516	1.621088739523397	0.8241651602081548	9.499325364983286E-4	0.9858845755728792	9.499325364983287E-4	0.9858845755728786	0.3016434828318884	0.8957344804644468	1.1023283158043076	2.5401007938009355	0.7211491893802517	1.0523152942212164	1.9968914290507962	1.7190883567413928	0.7460973709100359	0.4113672711275708	0.19014560226250618	0.6404306829342519	0.7730074881854512	0.9464726104503081	0.6568043547684228	1.0	0.0	1.0	0.0	1.0	1.0	0.0	1.0	0.0	1.0	1.0	1.0	1.0	1.0	1.0	11.0	-55060.17879767874	0.0	0.0	83.0	-1247.0280933238093
278770000	-56771.090260566576	-1302.2463503481472	-55468.84391021843	0.4190425762033849	2020.920683451194	47.836974750546496	0.6623167010157068	4.337779786384031	2.5137798252978585	2.1273904377519446	4.204643440390603	2.7443526290378064	3.4447894976946865	1.970794101517735	1.9991812857561042	2.8457213634782654	3.1066011782177885	2.2479264913879637	2.0554900262626354	0.5949007119419248	0.2768700237816706	0.469227296579855	1.1095699065042588	1.817833511651591	0.6010256874728814	-1.3965572804303499	-1.3394364413980453	-3.5475116542099467	-5.3738851622963795	-7.342545861316296	-9.109075043877937	-9.125631432201754	0.468	6.150246322267067	0.29412417972944493	0.18158019828858402	0.19533975677899762	0.3289558652029754	0.7690434971146506	0.7764191692992687	9.758345068274051E-4	0.8572783350786296	9.75834506827406E-4	0.8572783350786277	0.99210538039774	0.043678465116797446	0.4620700363916553	1.4540979128460991	0.980243941680334	0.580004904918834	1.3724452059211687	2.311425221261907	0.08884427469101512	1.067397471969366	0.05531295364672167	1.2490622770866113	0.2411342479599365	1.1797157537459093	0.4646161162700821	1.0	0.0	1.0	0.0	1.0	1.0	0.0	1.0	0.0	1.0	1.0	1.0	1.0	1.0	1.0	11.0	-55063.3457511546	0.0	0.0	87.0	-1240.4506070968716
278780000	-56731.10261665976	-1274.641776033612	-55456.46084062615	0.4190762409638803	2020.9206497864334	47.512118284095635	0.5935569922642769	2.3107922747150513	3.031956465774435	2.0920802247302346	3.0864584484324182	3.7123390904518443	2.946552036969876	2.1375107212180833	1.9979872801355174	3.8586376246742864	3.5474442857932273	2.088861404803923	2.023697561990237	0.3275275202704297	0.31163512578223174	0.8191662369884604	1.1532353539368472	2.599114554280184	0.526985223180394	-1.4621046920874707	-1.3175226457200322	-4.0543018782150915	-5.765944579456115	-5.136106237055882	-3.642090666553392	-5.7357879273324865	0.468	4.8385282127692175	0.28891900817944655	0.18136483293139882	0.19261534904173958	0.33710080984741697	0.9912700626130543	0.77989813430392	9.711614903408144E-4	0.9820145833829026	9.711614903408135E-4	0.9820145833829024	0.372036293689755	0.18682815976621053	0.3254330826042721	0.15563833219080628	0.31755908266047156	0.40327616097256785	4.867581728949711	0.9064918206593979	2.9692274397829475	0.30176726476010374	0.8231089492569563	0.4278531971934594	0.4851918905720376	0.4248686951804196	0.560736292447241	1.0	1.0	1.0	0.0	1.0	1.0	0.0	1.0	0.0	1.0	0.0	1.0	1.0	1.0	1.0	11.0	-55073.64060835995	0.0	0.0	87.0	-1206.1532044436785
278790000	-56810.0154365557	-1343.683444722545	-55466.331991833154	0.4230361491225805	2020.9166898782748	48.09834143834682	1.1340340174347852	4.591874697192834	3.52196630759327	3.753604978047784	3.37808786007457	3.3813270102818254	3.2573047349485704	1.860049845434411	2.2079441093911303	2.8903587394325645	3.4340515494612047	2.1507650925139234	1.7344901850119745	0.3589802413485562	0.4955914476528786	0.6257255397088968	1.5669611238149135	1.8235846054632694	0.41678492994864036	-1.1888338544387902	-1.0804711541493057	-3.2960312996214003	-4.548867839473448	-4.468476326781943	-4.348282260702747	-3.602211752963968	0.468	5.2810763627943365	0.28789521630796794	0.18054279678814003	0.1915621173667082	0.33999986953718575	0.799358508790073	0.7601894853631208	9.585767415298E-4	1.1077764637563179	9.585767415297948E-4	1.107776463756316	1.486099743462773	0.2388475665179855	0.734966161645239	0.51543882473136	1.972750638410333	2.427891666405005	0.14821709437238792	3.7946431793544813	0.15705844529928553	1.2664024642727476	5.408344032506765	0.8672195928103087	1.447000967417881	1.6180754738857461	1.3660724620215958	1.0	1.0	1.0	1.0	1.0	1.0	0.0	1.0	0.0	1.0	0.0	1.0	1.0	1.0	1.0	12.0	-55080.23171167976	0.0	0.0	84.0	-1255.8965410945932
278800000	-56822.14341576956	-1330.4089282296998	-55491.73448753986	0.4488356100734968	2020.8908904173238	48.70500298249045	0.7887787856789642	2.6875618764131826	2.3955295780453567	2.8996227275728907	3.1955355325121078	3.0136539512750913	3.1697954135508164	2.000478032219606	2.3044226354998516	3.1839265999618713	3.1969797442872925	2.378396905246457	1.7090555867527935	0.5208141238913432	0.10306240456218102	0.634861396174395	1.3962951703415445	2.048709222152125	0.8271772986538639	-1.3498178799996994	-1.1594667992866974	-3.6591264267238053	-2.7062352073089726	-2.1473208060136035	-3.7995209084351655	-5.878106669631483	0.468	5.390230181874276	0.29226868535761324	0.18496738625372885	0.18818765212125727	0.33457627626740255	0.6895664860809959	0.7165383721395937	9.036424183179912E-4	0.9647764625324711	9.036424183179933E-4	0.9647764625324715	0.36533349204093885	0.03932907492783275	0.7115424099865926	0.9197524612202683	1.5695287548471721	1.0855670808892455	0.4624746643912693	0.8586850354889307	1.4478351929058455	0.2812794933313904	0.490260718715453	1.1983493678209103	1.1575098755922628	0.8250638316182421	0.6271222290132435	1.0	0.0	1.0	0.0	1.0	1.0	0.0	1.0	0.0	1.0	0.0	1.0	1.0	1.0	1.0	10.0	-55084.63205133073	0.0	0.0	91.0	-1265.4235877993792
278810000	-56827.228228552194	-1366.2075830103088	-55461.02064554189	0.42690093608242324	2020.912825091315	47.951558889862916	0.8825514527888926	3.475678401229244	2.558748523925765	2.8686480887740484	2.518835867228124	2.5843584835224487	2.513145714606252	2.4921638770375227	2.8034024260209867	3.6117938632370206	3.077396328000916	2.293654662034976	1.4927524269059185	0.8285955329227155	0.3896596226942146	0.9243899287482338	1.4524967686967605	1.7215368372977045	0.48731884979475276	-1.3876606683774115	-1.3156481595674743	-3.47777636943524	-4.123918448044709	-3.142745240556496	-2.778520063286322	-4.598901144661411	0.468	5.169240358764909	0.29158986439042334	0.18117927078194118	0.19278743229945905	0.3344434325281784	0.9018822012807715	0.771500612172321	9.36871596310055E-4	0.8796849833767653	9.368715963100532E-4	0.8796849833767639	1.1866366447045609	1.1526912736230686	1.0264394036004185	0.3185517635786572	0.8898403320485401	1.7057777376731182	1.6992218315158347	1.103755937230415	4.681445882115237	0.6769943506040202	0.07531486848052882	1.0480292246799519	1.0899527664208877	0.9615085968042679	0.7357543349447316	1.0	0.0	1.0	0.0	1.0	1.0	0.0	1.0	0.0	1.0	0.0	1.0	1.0	1.0	1.0	10.0	-55061.389790130306	0.0	0.0	88.0	-1299.2782054929062
278820000	-56851.748064224914	-1409.4345758825605	-55442.313488342355	0.42234873277836305	2020.917377294619	48.9830012113301	3.097080445567765	2.582861250632144	2.6287469411404896	2.51911698381656	2.240208377030831	3.3537203072821407	2.7638583242694392	2.3514020696262676	2.519630777040111	2.9559930603892526	3.0714220941250474	2.6763961233384332	1.6410001067958009	0.7204790380298413	0.4797150336468245	1.001661464093593	1.7000137260927752	1.017260175150674	0.7432576319354501	-1.3007235798646288	-1.6780637889114836	-1.7309985355930606	-3.474703062620971	-3.7475448511986147	-4.060875315046044	-4.166426029398711	0.468	5.316840002832473	0.2916498269383283	0.1797776334771446	0.1900520598879727	0.3385204796965563	1.2136166122833423	0.8160170820688984	9.179757876437822E-4	0.8687304260527461	9.179757876437843E-4	0.8687304260527456	1.494245327829599	1.1077351453886783	1.7813336506718482	0.4379227328347525	1.0199637376359536	1.2317679178541274	1.150410918052205	1.6065121522442118	1.2102534704112644	1.028278377223959	0.3114351727609405	2.0812084670483246	2.461017721211809	1.3677723421249297	0.7991232873098041	1.0	0.0	1.0	0.0	1.0	1.0	0.0	1.0	0.0	1.0	1.0	1.0	1.0	1.0	1.0	11.0	-55053.13284398165	0.0	0.0	86.0	-1337.3361959889578
278830000	-56847.98948987589	-1366.8437012825916	-55481.1457885933	0.4745649992114833	2020.8651610281859	48.33289499751434	1.6968375096241253	3.769777408701933	3.349131650327277	2.705761145269014	2.332137117162728	3.4235040474788043	3.1746701669350603	2.5490757232859327	2.369349815309731	4.100404423998881	3.035618521320719	2.862926293789377	1.6163787125264133	1.0008746544295906	0.26823613611424035	1.1092113739391785	1.0991965693087562	0.9620927405895557	0.6755542143602931	-1.2297155326720524	-1.6825962786772326	-2.028470117522369	-2.1868846156316217	-2.384165314547203	-2.1551766967486388	-2.1924187379438704	0.468	5.5447514284584445	0.2938442276715594	0.17594240632039898	0.19216690972198466	0.33804645628605884	0.3297292046731982	0.6515046250635815	9.622771064087081E-4	0.9244469075764363	9.622771064087079E-4	0.9244469075764364	0.6694175588295849	0.5155443404688737	0.6349735776597522	0.0464941857510783	1.4457244951242114	1.1521751026665865	0.5297260444410004	1.3263733188888605	3.184920425714172	0.8452340872080991	0.5286890798340249	0.7904727963487249	1.0338100760478925	0.6642495185629416	0.2543857567450579	1.0	0.0	1.0	0.0	1.0	1.0	0.0	1.0	0.0	1.0	0.0	1.0	1.0	1.0	0.0	9.0	-55078.44783979383	0.0	0.0	94.0	-1304.4901101458317
278840000	-56869.14546141505	-1408.0052132997353	-55461.14024811531	0.4432095817970921	2020.8965164456001	48.947575268443046	0.8422108001600428	1.7251334004595602	3.4113119658228666	2.1073255378752895	3.336638268181183	3.7552283752407316	3.0878351747933186	2.2979173249719613	2.3047947428971702	2.768471918629537	3.2556055436493083	3.254719937518467	1.9317438041043677	0.7642161405023677	0.4257681356229281	0.5620232633320541	1.0725524629094239	1.3503566097278357	0.5460758732503971	-0.8382919124026222	-0.8570559499926004	-3.25231797071222	-3.406001360816262	-3.945583013645519	-4.632887897909801	-4.653508965537272	0.468	5.438981750783172	0.2925077452697403	0.1802115917953935	0.19193337766077184	0.3353472852740962	0.841574305706706	0.740809950114376	9.536997078547287E-4	0.9525442934143121	9.53699707854728E-4	0.9525442934143122	1.2765758822493711	0.01959092358287921	0.7328396446116068	1.1476554849808291	0.6004648854359839	0.9516984166642691	0.42977184299722987	0.5989027510627095	0.21371377534858502	0.8367917660486708	0.8241924998811329	1.0966069071023703	0.642273041557062	0.5365265394493868	0.3802764765346562	1.0	1.0	1.0	0.0	1.0	1.0	0.0	1.0	0.0	1.0	0.0	1.0	1.0	1.0	1.0	11.0	-55066.41524655206	0.0	0.0	86.0	-1342.6044017038819
278850000	-56902.89126952626	-1418.653112773028	-55484.238156753236	0.4231551741855806	2020.9165708532119	49.17487597441604	2.068772487802187	2.6109908916200912	2.0765635155756623	2.735884561164191	3.0697245819839156	2.5336450527318317	2.5764164087193238	2.3945675449351946	2.5115466864864273	2.90955558964865	2.827641970352104	2.5714152055791577	1.8481337271596354	0.9146174130466143	0.4983887349395356	1.0024382053768757	0.7134360655437793	1.00639586566985	0.7078947051359844	-0.563684154692551	-0.8856812589716471	-2.81905396293392	-3.3287372885659074	-4.900441252578397	-5.186187203815926	-5.81441776400308	0.468	5.56588641683862	0.29193929136075975	0.17356803774870141	0.1899699144279223	0.3445227564626184	0.5321881598744173	0.7356500552568653	9.471633559172575E-4	0.958356472396786	9.471633559172578E-4	0.9583564723967865	0.5122024212724678	0.040547560059944324	0.5395383569210137	0.48442293796698016	1.2863824537691373	1.2242331431030653	0.18339099785681864	0.8807008216248866	1.8338263765090652	1.3888834718648595	2.6037295967437286	0.824968824213115	1.4128340271372701	1.03211084205221	0.6357443027971158	1.0	1.0	1.0	0.0	1.0	1.0	0.0	1.0	0.0	1.0	0.0	1.0	1.0	1.0	1.0	11.0	-55092.05377884786	0.0	0.0	88.0	-1347.8399047786309
278860000	-56896.22012445692	-1431.953629332712	-55464.26649512421	0.42549636162930204	2020.914229665768	49.81573477446412	2.489214626878965	1.457320727733911	2.188254580265927	3.1341401562076143	3.4361922117097308	3.105431585268767	2.7349854255047688	2.558969938976806	2.025262750671388	3.100245950426328	3.141594372767511	2.508375877007099	1.9985780375012192	0.8403539007536889	0.5662423621502144	1.1592034975162617	0.7939800140923521	1.0291444068756113	0.8799877803007117	-0.7745699635243701	-1.2216209572491576	-2.940140961018127	-3.6053933253568675	-4.284353830950316	-4.135976191900848	-5.66488758131229	0.468	4.9303588806000125	0.2929500267972439	0.17882369563392256	0.1904736858049307	0.33775259176390465	1.2277849097026314	0.7919341550443376	9.282661283973635E-4	0.8693110832180647	9.282661283973638E-4	0.8693110832180652	0.8546829053098149	0.024563004818331378	0.5238277488740934	2.584126481477436	1.8563253631973997	3.4275605469453985	0.8074160002568717	0.6190754904859527	0.9441364258772891	0.3771524953904664	0.6737594704559039	1.235329874412698	2.109376996084379	2.3469095395195185	0.33879270945210427	1.0	0.0	1.0	0.0	1.0	1.0	0.0	1.0	0.0	1.0	1.0	1.0	1.0	1.0	1.0	11.0	-55076.05820186864	0.0	0.0	86.0	-1359.773535788002
278870000	-56881.841679748184	-1452.6406331675548	-55429.20104658063	0.47106415671416385	2020.8686618706831	50.31077344420196	2.047660960655973	2.4802127667098053	2.8458998892373133	3.4685023564053585	2.888243042769043	2.658876708177891	2.604170304343084	2.832452380064997	2.3313893593211765	3.2321742439368415	3.1544205210140888	2.7058512219833837	1.894206227874083	0.9339110369721051	0.5624859496237036	1.122521584642715	0.8943806726107428	1.338028485908423	0.7179980874890957	-0.3018191178670752	-0.7932249295092939	-2.6181840222952726	-3.0514351411954674	-2.705688296350108	-2.8065745749555076	-1.8243547713820716	0.468	5.889478627552762	0.2933177178020636	0.18091020164827948	0.19011065908660854	0.3356614214630502	1.0040245460961748	0.7964924285792979	9.216646265700945E-4	0.9031238209214322	9.216646265700973E-4	0.9031238209214332	0.7275053040146665	0.15688274854072165	1.061563106090587	0.8849307327396043	1.7002079602386873	1.7292573902571085	0.5633377801117333	1.0584185394434003	0.02213417390688831	1.384653297805327	0.35369456366855123	0.8505036928549723	0.979755483215563	1.5320512145797927	0.6954445004133006	1.0	1.0	1.0	0.0	1.0	1.0	0.0	1.0	0.0	1.0	1.0	1.0	1.0	1.0	1.0	12.0	-55051.50147036093	0.0	0.0	80.0	-1381.4126215264357
278880000	-56876.984273799826	-1444.1523745782208	-55432.83189922161	0.4468748415288305	2020.8928511858685	50.230707812314975	1.3728357948764187	1.545663042572928	1.807280875528595	2.0957704141820996	3.252904929564991	2.9629298229131753	2.007290620461009	2.9953840330300436	2.4485895383051224	2.9533513249991117	3.003763906647278	2.8085591506146015	1.9672692498305129	1.0177460402031775	0.5201872591929322	0.9715123880671327	1.0354658651805049	0.9982112362048656	0.2865821363641761	-0.3321487673877279	-0.7502738497472751	-2.98369738078987	-2.656231095945909	-4.387103377427777	-5.441315781899323	-4.149792464959146	0.468	5.317287153039136	0.29263232130522426	0.17740984805209972	0.19147057516474594	0.33848725547793196	0.4848949596057009	0.7383938765086526	8.601574840914303E-4	0.9975189987364785	8.6015748409143E-4	0.9975189987364812	0.3045888922604603	0.8221231325810695	0.5457860583909173	0.800601733512522	0.9962413585859612	0.857988621359524	0.17491021797740297	0.3770172902177851	0.4850612362010545	0.5464577717104367	0.43584427503028866	1.4081658833828752	0.7498951393453607	1.7486739263532536	0.8784517840153709	1.0	1.0	1.0	0.0	1.0	1.0	0.0	1.0	0.0	1.0	1.0	1.0	1.0	1.0	1.0	12.0	-55051.812704318196	0.0	0.0	93.0	-1372.3609554246168
278890000	-56917.347933961755	-1457.0965668022397	-55460.251367159515	0.4327863602511519	2020.9069396671462	50.71329003647845	2.0636547205571993	1.9237824882959318	2.8872595276276978	3.3705836430796907	3.0625436819587613	2.6089284336379324	2.425935688467665	2.912680273891021	2.759123054838731	3.0976509561508014	2.7927828217236264	2.6812402120821153	2.2259985313621904	1.122043961417715	0.4632672018132344	0.6735485466886214	1.2172285500604931	0.9098482085389415	0.7452042538742387	0.0091959694007131	-0.8260115064584606	-2.4975296597503935	-3.2417305832788474	-3.7672527098944633	-3.436981668004793	-2.053899226141828	0.468	5.57339461149462	0.2920727995169232	0.17903379934208064	0.19216714202601096	0.33672625911498716	0.6088894104143752	0.7564870801102277	8.444336975130329E-4	0.7997165049687283	8.444336975130318E-4	0.7997165049687257	0.2184573275797906	0.24609222683312248	0.11835585879699326	0.15701954899189968	0.676975099251793	0.570232701859421	2.2780203054842647	0.36871651804576056	1.7338371363041492	0.12424777834393612	0.008525047311780578	0.28730002270586524	0.2793423504693215	0.16587059349480313	0.3266986322409703	1.0	0.0	1.0	0.0	1.0	1.0	0.0	1.0	0.0	1.0	0.0	1.0	1.0	1.0	1.0	10.0	-55062.429435761915	0.0	0.0	88.0	-1402.2892557128725
278900000	-56928.68274902663	-1418.753140365334	-55509.929608661296	0.4342321957047769	2020.9054938316926	50.68687168117375	0.9868459862296151	2.6848620292055596	3.2053164120572104	2.6580410380511066	2.9202470200650863	3.0817627087591575	2.492401237100312	2.40866820155231	2.7473136994379543	4.195120151715208	2.892037994353627	3.0601726759403745	1.812205042507258	0.849152814325644	0.5162055580756024	1.0064807292978966	1.8208088768289146	1.006003032939334	0.6611738162085984	-0.03885556442165711	-1.3834377179768598	-2.974684438103306	-2.61820519995801	-5.073734062358053	-6.363463107872113	-7.641060422286928	0.468	5.354723202192701	0.2926727930129793	0.17699111756325026	0.19612856623055525	0.3342075231932171	0.619010501108708	0.7378170789398582	8.779972444853624E-4	0.7384753495682507	8.779972444853613E-4	0.7384753495682498	0.8460605567741863	0.0941085932571853	0.5534348675690004	0.5318572272617871	0.7374026436869207	1.2625267155280164	0.3775724327310108	0.6375195747784991	0.058513133618640814	0.556883472752096	0.021075271969155807	0.7932126909085514	1.1650917186256389	0.9137181006249221	0.3765910733831634	1.0	0.0	1.0	0.0	1.0	1.0	0.0	1.0	1.0	1.0	1.0	1.0	1.0	1.0	1.0	12.0	-55090.09455250354	0.0	0.0	87.0	-1362.0498028604623
278910000	-56912.12963671222	-1431.1575993544818	-55480.97203735774	0.4328745632540845	2020.9068514641433	50.39326822449072	1.2832393754824183	3.0367554804249366	3.0138643180504863	2.0927524610816266	3.181881604151276	3.3543234685313426	1.9437778215653343	2.8062858033458395	2.4898425463346467	3.3911546374528783	2.740665543013709	3.488480957509231	1.8022372810094753	0.6786079405013381	0.663039533546918	1.4069481154845844	1.5431600132550698	1.0053574822377602	0.8214995458596032	-0.2110352983233793	-1.0551277640863312	-2.3710640168514745	-3.609309787677874	-3.877809453438256	-2.6450187966080234	-4.374530896469995	0.468	5.492287020429994	0.2910323384358271	0.17957942249728742	0.1936263099312554	0.33576192913563196	0.7592011211538685	0.771423998378317	9.352305279767815E-4	0.7960065364751336	9.352305279767821E-4	0.7960065364751349	1.3932762848969835	1.4065008471831226	0.5727871150125222	0.5535839203486356	1.523724910950274	2.1889891349636774	1.4917712290853224	1.3599748028309202	0.4303523752089949	1.1854962281557546	0.3893915955259746	1.8608691036855094	1.0642797442868104	1.9491018509905713	0.9362255756750019	1.0	0.0	1.0	0.0	1.0	1.0	0.0	1.0	0.0	0.0	0.0	1.0	1.0	1.0	1.0	9.0	-55058.75243497241	0.0	0.0	92.0	-1368.2177494426826
278920000	-56915.35676979113	-1436.3333913232545	-55479.02337846787	0.42249166411090966	2020.9172343632863	50.59961755335671	0.9699771620223047	3.0897119306132996	2.493382481861642	1.7951171074105747	3.833108852263128	3.564731741550448	2.4908194941229005	2.735487099136122	2.8006859162709983	3.088477778857078	2.9338726908919517	3.4696377404412444	2.206819212905106	0.6630097842585452	0.6484297349997492	0.6676382666769823	0.7825228267127796	1.2921425770598074	0.4271145581881727	-0.4196473436828887	-1.2644660805757244	-2.9523237830483158	-4.239583798340887	-4.495982633421512	-3.062783511755053	-3.834729703918292	0.468	5.353709295362635	0.291813946870437	0.17582925499340715	0.19287775775863958	0.33947904037751814	0.9168967016923564	0.7692045178143601	8.923495938627569E-4	1.0477690414449763	8.92349593862757E-4	1.0477690414449763	1.017730707969257	0.5339531814532043	1.4834997929340104	1.3102013164440451	1.5422349721626178	2.2153259344694263	0.03339637128374547	1.2024393035619223	0.4707599810309824	2.299791590361745	0.6001529358064668	1.4591905477000677	1.4592505184464561	1.6621723990018673	1.1656261005420059	1.0	0.0	1.0	0.0	1.0	1.0	0.0	1.0	0.0	0.0	0.0	1.0	1.0	1.0	1.0	9.0	-55055.37869174262	0.0	0.0	98.0	-1360.2067984111588
278930000	-56891.33742069522	-1414.5623726038245	-55476.7750480914	0.4314989393019744	2020.9082270880954	51.08518143666421	1.153168535812389	2.5841839306613106	2.3510042978332764	2.657982915772664	3.471078688474562	3.6667276130098125	2.176861322126573	2.6570345148289047	2.6021684954732907	3.13174180832425	3.3340243924548107	3.5484688435655753	1.7792875603291243	0.8954315334721558	0.6427138863825774	0.5401725691467976	1.8413541492553855	0.9597022154433652	0.925209565772637	-0.1193853293893028	-1.1506915095620205	-3.304072817821655	-4.866325851808493	-4.958068569000169	-6.442077154611734	-5.230274187148098	0.468	5.144506164601223	0.28978578337333155	0.17891125703351807	0.19406336740165975	0.3372395921914926	0.48917307461390014	0.6825953600786895	8.896562907263123E-4	0.666496395863795	8.89656290726312E-4	0.6664963958637962	0.8261990450871941	0.182215068064075	1.6675358551955393	3.019938585836745	2.5335213799367144	3.103205598359885	0.17557282077171663	0.4606278035553009	0.375047350817235	0.9369678561066728	0.2796899370576505	1.7450039584001396	1.761233985734756	0.604665451131638	1.7328704875790641	1.0	0.0	1.0	0.0	1.0	1.0	0.0	1.0	0.0	1.0	0.0	1.0	1.0	1.0	1.0	10.0	-55046.61469211678	0.0	0.0	94.0	-1355.449933428712
278940000	-56903.24057292328	-1450.1110994437834	-55453.129473479494	0.4198436210446849	2020.9198824063526	50.54692134441263	1.201134824583993	0.9757429186659206	2.149034359088144	2.7929730965924415	2.9882663484743923	3.0466144444285366	2.289153914229837	2.7050981083371375	2.7915826434148587	2.792185639777376	3.1349756301660388	2.7795755930961628	2.0433254955325557	0.9703344918564903	0.7658316871648658	0.3243697275639969	1.7394259106068493	1.33320260744777	0.21067633887165974	-0.5684719269316945	-1.1812120940865898	-3.262849450001006	-4.247336435297477	-4.916807977343657	-5.909636798975301	-6.196597824614882	0.468	5.705736718185786	0.2869187367139191	0.1817394782845903	0.19231710958510131	0.33902467541639125	0.5801567159632551	0.7031535801124343	9.568717006632882E-4	1.133524799044623	9.568717006632896E-4	1.133524799044623	1.2113704582861984	0.6856411598911553	0.7507033069651371	0.8647362963962387	1.341192885063638	2.5032686473809163	0.11891334123237053	0.69468199322637	0.27544344880185845	0.9328630562557941	0.03956760509757491	1.3677535473848903	1.442231253977843	1.2585829809007794	1.3784028648573654	1.0	0.0	1.0	0.0	1.0	1.0	0.0	1.0	0.0	1.0	0.0	1.0	1.0	1.0	1.0	10.0	-55048.141322925796	0.0	0.0	99.0	-1371.6467052789262
278950000	-56874.67342495899	-1416.3147290903505	-55458.35869586864	0.4192296962122798	2020.920496331185	50.62539367856438	1.5416569822977586	4.706447856052442	3.656212235141285	4.648659394132609	3.488576574980459	3.2078409685702725	2.764854704326811	3.0195127024798296	2.255333813205983	2.8350646035541773	3.652559989824554	2.6007437029947855	2.1617718808317306	0.910290134018565	0.8096645260471758	0.6532246534686332	1.9909589015183782	1.2747122703550418	0.4960695724176116	-0.15237431108193625	-1.3666480573363449	-3.371055329069873	-4.130129882966031	-4.365207697662354	-5.320341459025076	-6.557459331700869	0.468	5.1800022244426005	0.2944567479814654	0.18119391267359505	0.19130967950067176	0.33303965984426964	0.5418047100745287	0.7452833541546978	8.716884391444445E-4	0.8467720841677677	8.716884391444451E-4	0.8467720841677667	1.2158107766812756	0.15063142062174792	0.7182195711417267	0.2071620506500557	1.5916042454893393	3.302018651135731	0.017559027613259223	1.0191016109895772	0.19565146633650735	0.6878638302752962	0.13009475839913281	1.5954774818708155	0.7152053148154236	1.7973412400425106	0.8415735796564817	1.0	0.0	1.0	0.0	1.0	1.0	0.0	1.0	0.0	1.0	0.0	1.0	1.0	1.0	1.0	10.0	-55046.58849163819	0.0	0.0	90.0	-1353.0715658765444
278960000	-56860.50791074469	-1419.9106440361707	-55440.597266708515	0.4164797049926814	2020.9232463224046	49.70588573860939	0.4416979841779261	3.1022843450359336	2.6023989883231544	2.986944263978022	2.4049966081094505	2.7113778754206694	2.1084082151573913	2.6222492228373686	2.3933741975760787	2.561247462342482	4.72701592148842	2.643951400760744	1.9322024334757708	0.9608237448341744	0.715640175076419	0.4782549401350728	2.1326541958322616	1.1328394911256363	0.10951500344785636	-0.08966773764622918	-1.1480341311217097	-4.0019806079128735	-6.511286918666807	-7.859573068058893	-6.691667799201761	-7.171871083926405	0.468	4.864048747017215	0.2914594742444574	0.181190808055136	0.1910694609062767	0.3362802567941318	1.0140263245934908	0.7761668974333575	8.812433263916756E-4	0.9022784616592432	8.812433263916759E-4	0.9022784616592442	0.8031753508428106	0.15726599868910363	0.44968339668257035	1.901389460390465	1.2373147004601954	2.1789226037613054	0.005752579095139626	0.7093340130118697	1.8835133013264798	1.269703659736159	0.3937800486228522	2.152859986853316	1.1187323246563685	1.267804529709254	0.5156459675195074	1.0	0.0	1.0	0.0	1.0	1.0	0.0	1.0	0.0	1.0	0.0	1.0	1.0	1.0	1.0	10.0	-55030.05808947613	0.0	0.0	97.0	-1353.179658947201
278970000	-56821.130371378385	-1391.1400035431489	-55429.990367835235	0.4164148701799911	2020.9233111572173	50.206620726203646	0.8802298425793903	3.3092735299766423	2.7646089767663	2.205165298023736	2.732403178352604	2.8570274228494594	2.3943436870138686	2.73250481523562	2.7488986054020326	2.5981779089664414	4.008759499177709	2.922883125477589	1.9620523417226983	0.9311916281547974	0.7350818077216072	0.6711435877934466	2.222044973430259	1.032993440539335	0.16926559553207107	-0.3510585583204228	-0.6682477039409025	-3.8481448271240812	-4.995045685620082	-3.6787528060285335	-4.263330550884225	-4.384439371542406	0.468	4.947677269369272	0.2934421543706891	0.17875040809525514	0.1940078058223975	0.33379963171166005	0.8944361463353935	0.7664369488268368	8.960340404942415E-4	0.7705094092796041	8.960340404942408E-4	0.7705094092796029	1.0962113260779893	0.6857417720132256	1.3525016056123986	0.45798437795061925	2.8482000852302685	1.9681752446849823	0.026132248861152712	1.2337845686803237	0.9105248958427187	2.246557478345157	0.7684577752267171	2.3961738229783873	1.2611762731693466	2.275635532115558	0.7925173944009634	1.0	1.0	1.0	0.0	1.0	1.0	0.0	1.0	0.0	1.0	0.0	1.0	1.0	1.0	1.0	11.0	-55029.08839753962	0.0	0.0	92.0	-1323.7500598042782
278980000	-56844.31473062183	-1399.4865924361911	-55444.82813818564	0.4230264556709916	2020.9166995717264	50.12801686770911	0.5550856576086147	3.697893247556483	2.251834284673032	1.487514872454792	3.493982563905205	2.490008050228923	3.2390997516461137	2.3496180723904527	2.255745529773644	2.7587445576064575	3.3023223750216477	2.7101328426097746	2.1543910008424385	0.8680219229579471	0.8473974739513657	0.7057436421894394	2.4338534090675665	1.0566997456984832	0.028119402378482934	0.2574704669318343	-0.5254798899614576	-3.8130314849777247	-5.122930038492119	-5.316195958629614	-3.804960949979699	-6.500728686137358	0.468	6.055041935551048	0.29349116424327915	0.17681907699101101	0.18980283663718528	0.3398869221285264	1.2962092863704913	0.7983566620176306	9.274236293370222E-4	1.01940256784036	9.274236293370217E-4	1.0194025678403575	0.6840922059635023	0.1934146002661493	1.9792436891260545	1.038953575197028	2.1442169858622755	1.9834706806045974	0.3500723176715893	0.5298315682174359	0.301161393970346	1.3179515345599002	4.3485114906144435	1.664474920758337	1.12294918325037	2.0495545847156773	0.7109255685285049	1.0	1.0	0.0	0.0	1.0	1.0	0.0	1.0	0.0	1.0	0.0	1.0	1.0	1.0	1.0	10.0	-55042.83572089499	0.0	0.0	99.0	-1320.964105978436
278990000	-56768.042317683685	-1366.996003064123	-55401.04631461956	0.4168169779302919	2020.922909049467	50.31124856512733	0.8543354586530846	1.3352706177426974	1.4452919635703363	3.261253676522356	3.142218553695596	3.859875142777309	2.7667855766412766	3.1317896388126902	2.132429801494933	2.8839467811068653	4.163940339813044	2.670586240302416	1.9367588654003234	0.6237576700533068	0.5469968902608666	0.5150082822658224	2.016453285692653	0.8055753353140556	0.08012474453970758	0.1320684499088225	-0.665602329815306	-4.00509291438967	-4.185164738426841	-5.368958210090002	-3.753705538270107	-4.656367532174712	0.468	4.751556879849712	0.2907528940184966	0.18499384697129895	0.19085931155248353	0.3333939474577228	1.0141148829828204	0.7926388018794355	9.261826726620578E-4	0.8385438581346338	9.261826726620583E-4	0.8385438581346336	0.819501058957582	0.6126973942816812	0.9154854687462476	0.18536415900983474	1.2983905480675102	1.431604213576197	0.7597331643342274	0.5747168697842293	0.3146933056161224	1.0085199460888619	1.9467180788819796	0.5926236212092137	0.9211636667395854	0.7919746564960378	0.6103416998136513	1.0	1.0	1.0	1.0	1.0	1.0	0.0	1.0	0.0	1.0	0.0	1.0	1.0	1.0	1.0	12.0	-55019.93415153792	0.0	0.0	82.0	-1301.1310247212061
279000000	-56776.90382399789	-1367.8577527992302	-55409.04607119866	0.42190581363411056	2020.9178202137632	50.22061891789556	0.5840962542646848	0.12569843174176754	1.7974896857562865	2.411670021251874	2.905035992274808	4.736734931872262	2.677670674216127	4.015614022263559	1.971327621777548	3.6566969194318495	3.258865589044197	2.6988946691055427	2.023537705385498	0.5064527179697044	0.6636098652379048	0.5753137352847576	2.504388772487726	0.8989212183617866	0.4058486487109161	-0.0426271864303758	-0.6353693516830149	-4.096902631933658	-3.9552897127403077	-3.244737526523381	-2.4090072725308644	-1.5134333867721894	0.468	5.213176236440006	0.2925196945374023	0.17889101881076128	0.19471327884922707	0.33387600780261134	0.9863578036396514	0.7900989661963059	8.945937684217309E-4	0.9285461563995583	8.945937684217321E-4	0.9285461563995586	1.3469187042037396	0.3933072940888213	0.842335602442756	0.39378856455330874	1.7798731547789002	1.326838287248132	5.264575401803875	1.0024667229708262	0.1599036003558509	0.7954951036416142	0.1152479739043616	1.3553087215305653	0.6994939148954868	0.9090993073404328	1.2688431741021393	1.0	0.0	1.0	1.0	1.0	1.0	0.0	1.0	0.0	1.0	0.0	1.0	1.0	1.0	1.0	11.0	-55036.14369353252	0.0	0.0	84.0	-1295.246432872417
279010000	-56758.54625295302	-1382.7007501193223	-55375.8455028337	0.4197934928414151	2020.919932534556	50.79717788961417	0.592529605841468	0.9222956331997045	3.310923962525017	2.691518138751173	3.034566717992469	3.577662116271479	2.3015586829124643	3.473454984133992	1.9257046098328106	3.0118389618481274	3.9878729399570956	2.583134957394012	2.18843498299593	0.6051357286342681	0.8870707105412595	0.8751684791255276	2.5320006957458085	1.1798482140588429	0.1545318048734435	0.3448701425615906	-0.7776606403616058	-3.5963132667239415	-3.7141459844036335	-2.956978800301642	-1.878568840484093	-2.3156741218314107	0.468	6.118216295218021	0.29457511520911606	0.1814548846516632	0.18916729239271193	0.3348027077465108	1.1953287783303888	0.8094416860500618	8.846408699869494E-4	0.9799956238438445	8.846408699869494E-4	0.9799956238438431	0.8180608852267087	1.199166905043075	0.7670535983301148	0.41342999020511717	1.4110663800739358	1.5867948446408155	0.26699172370589536	0.49393036278764624	0.05635277083176639	1.9600468130981243	0.08567747299938147	1.3937924211516064	1.2653562703297863	2.129858913548147	0.4832373285127234	1.0	1.0	1.0	0.0	1.0	1.0	1.0	1.0	0.0	1.0	0.0	1.0	1.0	1.0	1.0	12.0	-55019.51458962322	0.0	0.0	82.0	-1307.262311781823
279020000	-56784.8648912687	-1365.908556409682	-55418.956334859016	0.42110131206247925	2020.9186247153348	49.877552786220626	0.8441748312261129	1.4110682410941797	3.053734197175634	2.3457927909221925	3.4226016760379365	3.210947157903737	2.5129405036464	2.7325881615537635	2.243371631076793	3.144540116799618	3.592470669223362	2.5910946438612275	2.298810085698083	0.5179663198331749	0.4621543972920415	0.6601624655149757	2.2089768962338145	0.6185186945478389	0.1013374067158703	0.11607135570652949	-0.30187556636127716	-3.7509226412837737	-5.471244397445494	-7.6670337194444595	-7.393659747389636	-7.0040454812958135	0.468	5.350100484283791	0.2950391715628957	0.17559059975271607	0.19014292325808357	0.3392273054263067	0.9821186576075934	0.7762551222461136	8.781851176919679E-4	0.8172044533260872	8.781851176919676E-4	0.8172044533260849	1.2932737990237897	0.010673925404396267	0.6344905492324482	0.029688543324056915	0.9128722011867171	1.9483271865859606	1.5824845910995833	0.40744942617922913	0.603223182698093	1.2707723528239472	0.17275976406552174	1.9124553667763429	1.364328367442476	0.6638508533753845	0.6545763090877859	1.0	0.0	1.0	1.0	1.0	1.0	0.0	1.0	0.0	1.0	0.0	1.0	1.0	1.0	1.0	11.0	-55032.93755652336	0.0	0.0	83.0	-1303.0252946739556
279030000	-56789.156499932666	-1387.3594847976394	-55401.797015135024	0.425947785228156	2020.9137782421692	50.46604809507164	1.448232469332002	2.0781503805234296	2.3185298239024155	2.2539566153858033	3.1455875274609575	2.8473706388535795	2.617090816784071	3.4696044733520504	2.394786700132503	2.834950965697325	3.8202008511575434	3.001028713580373	1.983832705469592	0.68908094688951	0.6917185803794956	0.7974700449859055	1.774788522888688	1.001138053345749	-0.04156210772933923	0.041849150955830944	-1.1120120739109591	-3.7609990290650632	-4.543723902065087	-5.726104946122933	-5.459292873122808	-5.375746115329246	0.468	4.620501498243178	0.28974690015155385	0.18069960446945507	0.19141074482389847	0.3381427505550946	0.9205542418082913	0.7537819320762267	8.939044960415494E-4	0.6575216247502528	8.939044960415484E-4	0.6575216247502532	2.115918374135336	0.7670052021658335	1.4767014666131322	0.07942902008538752	2.5799926069159054	1.2522352266134569	0.22012372080870712	0.6021044711034439	0.19632218791127323	1.5457734340931975	0.8012754027256378	1.2169521582138656	1.4745907984962918	1.8517491084573459	1.187682167087897	1.0	1.0	1.0	0.0	1.0	1.0	1.0	1.0	0.0	1.0	1.0	1.0	1.0	1.0	1.0	13.0	-55007.88519135298	0.0	0.0	81.0	-1323.290021219887
279040000	-56766.87661934298	-1385.8481875841735	-55381.0284317588	0.4183840427662786	2020.921341984631	49.993850088263045	0.6420952268389299	4.460880295172124	3.5479970771833695	2.3519064178314686	3.7046220139055848	3.015229883663473	2.59185319888605	2.851092827023943	2.325070422161819	2.995741393893296	3.0673784759040092	3.2024503376205584	1.7584565043800215	0.543968338885821	0.8437622080554645	0.5517173132513852	1.239813002379221	1.1127573572526948	-0.22623261628552266	0.8260153752966224	-0.7764423883840614	-3.641286333164639	-5.441724426020419	-7.543908744654524	-7.308163558930215	-8.278754617886797	0.468	5.454871619662879	0.29228426047557676	0.18254551375562247	0.18661038140197506	0.3385598443668277	0.7371073800137312	0.7271105318492972	9.144004638141466E-4	1.0507206933949196	9.144004638141451E-4	1.0507206933949158	0.5054217001051159	0.5070833972311173	0.9558219661153015	0.28359950547119306	1.6874692847448514	1.2500169731705333	0.48086062284461834	1.3901200011345802	0.5155084354775569	1.2892428174789847	0.40680781574173486	1.0823528859944886	1.185094417819909	1.4378339841603396	0.6617182562872285	1.0	1.0	1.0	0.0	1.0	1.0	0.0	1.0	0.0	1.0	1.0	1.0	1.0	1.0	1.0	12.0	-54988.80065867873	0.0	0.0	87.0	-1309.3165114556177
279050000	-56774.57377672888	-1388.3927100501278	-55386.18106667875	0.416766202758918	2020.9229598246384	50.05896350699611	1.300876271717255	2.893628452698634	3.0089947876298186	3.220789971588071	3.081419173834917	2.67446071077283	2.3827628864484574	3.0738352735912864	1.9848664485385612	3.3055548529745375	3.4823715167895553	3.0884312252552135	2.3032015693587113	0.6795906008430354	0.8137621374277169	0.7507567931381715	1.5113100863235696	0.5961507153648149	-0.14674417975975024	0.1569167174536637	-0.8422744221343057	-3.5460645859517723	-5.102572169743377	-4.667008115140986	-3.9018682684295047	-3.5699728292165975	0.468	5.464096606647802	0.2940156373150679	0.1800186835410143	0.19123483657817555	0.3347308425657442	0.6837837376917786	0.7456992127533086	9.116624689547398E-4	0.8584138158478409	9.116624689547414E-4	0.858413815847844	0.44322389364776693	0.9453431627890586	0.5784327889950847	0.24383961788566058	2.686808717369947	1.4625068887524708	1.13605283927909	0.8534035708159748	0.4196012507838542	0.896185512134793	0.2716480644636704	0.49238354308236376	2.9867442740888874	2.442851337944327	1.9514183493922366	1.0	1.0	1.0	0.0	1.0	1.0	0.0	1.0	0.0	1.0	1.0	1.0	1.0	1.0	1.0	12.0	-54976.36522246561	0.0	0.0	88.0	-1316.747726521018
279060000	-56783.73687576598	-1383.4093794355988	-55400.32749633038	0.4211735632954742	2020.9185524641018	50.287976044560786	0.7547860137404385	0.9191914618057431	0.922206606296831	3.0172629415142906	4.108051681466607	3.1396053439013722	2.3517684042854605	2.7405279826708533	2.3089874453716455	4.2956719512348105	3.8095102338244597	3.2249933915096696	2.2500531243322426	0.5660049539896798	1.1097959778513329	0.6998289004585633	1.9482180444231214	0.7442022890200359	0.025791607996820662	0.07790385266453902	-1.1109547379652387	-2.5517792854740065	-4.840212247927305	-3.676954241752295	-6.431611002835181	-6.5989421662956484	0.468	5.701525747850235	0.29052870957275473	0.17840551843128108	0.1938788311666929	0.33718694082927325	1.158362457580787	0.8134078163523668	8.547967030316649E-4	0.8546500871501826	8.547967030316633E-4	0.854650087150182	0.5109381226856043	0.3730537358735389	0.4923518695081458	1.4909763027687026	2.0921207893061045	1.8826965390387524	1.8643545118823732	0.20842913560342832	0.1870502925845295	1.758345031495039	0.029345021095256097	1.9958746116698745	0.35361731137920505	1.320402871297545	0.5441796125458008	1.0	0.0	1.0	0.0	1.0	1.0	0.0	1.0	1.0	1.0	0.0	1.0	1.0	1.0	1.0	11.0	-54996.8221800957	0.0	0.0	93.0	-1316.3137718535488
279070000	-56784.75579721488	-1377.7563437606816	-55406.9994534542	0.4242569906108735	2020.9154690367864	50.440183103676006	1.122621840971779	2.249324637475224	1.3492367776809193	3.4850983646138856	3.153549154781033	2.738908676628213	2.139957480189343	2.4450728588313813	2.09988490506262	4.40784230228072	3.5861914351013766	3.300252017800715	1.9775027647234642	0.6624173895656589	1.1070439832109182	0.7085572705061932	2.2400034991557307	0.6686469621891405	-0.061930062518189506	0.3458571419988128	-0.9179944463520637	-3.164498808498832	-3.898391386452599	-3.59802777031598	-3.2195456262694853	-2.4517034934907054	0.468	5.213413988384416	0.29590185928464857	0.17630040992755072	0.1895698944900447	0.3382278362977581	0.7860205950018747	0.7359500421675464	8.731420830967765E-4	0.9444927863127867	8.73142083096777E-4	0.9444927863127851	1.3878225775462747	0.5116183837426275	0.482725803846575	0.7852096656499589	1.0885797976440361	3.843911892703017	1.5726133566093448	1.065097795797003	0.09399588203477198	1.40933968062345	0.010308386195960627	1.1251668316766894	0.9277235635589334	2.3313055023404785	0.7218458739222456	1.0	0.0	1.0	0.0	1.0	1.0	0.0	1.0	1.0	1.0	0.0	1.0	1.0	1.0	1.0	11.0	-55017.096726482574	0.0	0.0	88.0	-1304.1740634727976
279080000	-56792.004324241934	-1379.1062736434042	-55412.89805059853	0.4181022107956665	2020.9216238166016	51.56768387923556	0.6394952733809715	4.953869017128984	2.1456636117662207	3.322073205922706	4.043158245348186	3.0091610023596282	2.8372259862693077	2.8009674328227487	1.95333184118845	3.811095040434056	3.3838402489574877	3.4218515891435297	1.9155619996499438	0.6745627021490723	1.1736162951286384	0.4103667814381946	3.2498585264700934	0.6763800918595991	-0.1645104180633304	0.23602368239109436	-1.0317724128376666	-3.9458350032757195	-4.910939599624101	-4.785961848772086	-4.068867309755354	-3.7301266099799513	0.468	5.692237960397829	0.2910580233931547	0.17701095885437543	0.19381903578638068	0.3381119819660914	0.9227744235705054	0.7726973504007125	9.217565010445968E-4	1.0196441496447786	9.217565010445954E-4	1.0196441496447772	0.45519455891925004	0.5754944546330898	1.1008577546575404	0.07491338435158475	1.0440122389830084	2.3903182404593486	0.055808034019741604	0.7755200295730089	0.3079774634627871	1.1809548579847646	0.21019860838566956	0.962389138078705	1.0092620788173028	1.1488518510772865	0.6881437588990137	1.0	1.0	0.0	0.0	1.0	1.0	0.0	1.0	0.0	1.0	0.0	1.0	1.0	1.0	1.0	10.0	-55017.075054414105	0.0	0.0	92.0	-1308.2543028877853
279090000	-56810.88871430972	-1363.359393612978	-55447.52932069675	0.44888369508055537	2020.8908423323167	50.877169292292216	0.5972869130252441	1.0555480465705749	2.308854741627875	2.4796636798235006	2.8340526591671678	3.3290639060204734	2.9536282407712413	2.4601586542291516	1.8242174992195355	3.411065824871769	4.012764408947197	3.782303774491476	2.031328262700878	0.7825326768985957	1.2148719296203532	0.4982449638594821	3.067472061304161	0.9697160230805698	-0.3532285403242697	0.27015155059864737	-0.7622571703092652	-3.3389414985269297	-4.22551015705254	-3.7674085941041904	-4.424266267307553	-3.977191921947797	0.468	5.773507145238254	0.294383795246538	0.1780011239218102	0.18767535281767073	0.33993972801398326	0.6810905866552694	0.7282637141892145	9.658893568534571E-4	0.8600925514266379	9.658893568534567E-4	0.8600925514266388	1.3530358745208402	0.43260596972491544	0.14298174311703532	1.223129737490531	1.9292446930251559	2.054629326869477	1.1130082856845107	0.3129237033372626	2.5680072077132605	1.381821215620141	0.1684867082469452	1.2357951441992134	0.6510818153516135	2.3059622624318146	1.5899527813761691	1.0	1.0	0.0	0.0	1.0	1.0	0.0	1.0	0.0	1.0	0.0	1.0	1.0	1.0	1.0	10.0	-55039.4662519099	0.0	0.0	88.0	-1295.45528666937
279100000	-56822.900201257115	-1347.586444438754	-55475.31375681836	0.4390432873559396	2020.9006827400415	50.73408272130917	0.44567601029782494	1.882643164500064	1.7466331815040994	2.6344430653371584	2.960953943340284	3.9288666102566836	2.8794466616278225	2.00824296129662	2.210226940310541	3.155137675239555	3.661093261228034	3.743498065467289	1.7380361373563686	0.7879246743202035	0.6322455508746077	0.5728433700754083	2.919906004626818	0.7192478697304427	-0.4977392625080639	0.15966605497124559	-0.39842903757098125	-3.4166428983876544	-3.241125942800692	-4.676903172614398	-4.587099668738409	-2.6262769699519035	0.468	5.9779740328793	0.2928831939746329	0.17926962597969226	0.19199872268333762	0.33584845736233937	0.8691026528938145	0.7805927156602757	8.899823417630636E-4	0.9466709518091173	8.899823417630634E-4	0.9466709518091188	1.1136195836602873	0.22717008919780976	0.05852431292014201	1.2262384991897768	2.4144560658334195	1.4537025955907712	0.16427034561807138	0.9507795793416586	2.175450572625873	2.051734245503132	0.3115007381113169	1.0556643529785124	1.2119034232222308	1.5217907986526964	0.5837395222238628	1.0	1.0	1.0	0.0	1.0	1.0	0.0	1.0	0.0	1.0	1.0	1.0	1.0	1.0	1.0	12.0	-55068.39483149588	0.0	0.0	89.0	-1272.6996642066429
279110000	-56781.27022669461	-1359.7403351990017	-55421.52989149561	0.44047042743874276	2020.8992555999587	50.60529315815374	0.6835530988817601	3.0047475290691645	2.2413388631608746	2.462181047148817	2.484563950259353	3.6496568746832936	3.844870772730005	2.1321798449392095	2.5035923673086984	3.128213518106583	3.628157520520733	4.831080227558285	1.6337052513004586	0.7680605198377245	0.8721397898880734	0.3525948581989361	1.9781825611065305	0.5159375993903874	-0.08538058195567536	0.05870202391600943	-0.1815144409384148	-3.5710882189784035	-3.1215278895632066	-2.970874353757031	-3.3743938701943406	-3.5902888852704016	0.468	4.987675567114532	0.29034662897272995	0.1809382623718011	0.19061855928857738	0.3380965493668938	1.3497681049122054	0.8071690186986037	8.863920427924884E-4	0.7712762740709489	8.863920427924862E-4	0.771276274070947	0.6535644216226685	0.39222061105414663	0.3149842285477124	0.3666481185994971	1.6236109797197362	1.5605277765211616	1.1574695043403629	0.8883308656350857	0.2839398340247077	1.5324988697197366	1.7300121883129413	0.7781576983597729	1.2595145143002413	1.3168851528109906	1.0058958106031384	1.0	1.0	1.0	0.0	1.0	1.0	0.0	1.0	1.0	1.0	0.0	1.0	1.0	1.0	1.0	12.0	-55020.91257133206	0.0	0.0	84.0	-1294.4819509880404
279120000	-56796.62705825695	-1378.6903775408136	-55417.936680716135	0.4177125839965072	2020.9220134434008	49.688766785966955	1.1568054073366265	1.7833017615677562	0.8699197378597947	2.4256081201034196	2.6139802567420283	3.35540880339362	3.8755467746015295	1.942132700606328	2.2681893403574684	2.9819646629338696	3.5248655090987655	3.679202473766872	1.9059741284626663	0.9716592999056247	1.1789283431501385	0.7662932846070339	0.8732296019282141	0.6543759235795472	-0.11864756376176158	-0.045650968471379366	-0.5481123875993866	-3.5517227228692096	-4.985827797123814	-4.89946120776701	-5.4353546563232	-4.844462433646532	0.468	5.275824417718943	0.29145383859404544	0.1775591771934179	0.19459354147973895	0.33639344273280003	1.0726698642752996	0.8016852229203331	9.359818982715187E-4	0.9836194122770398	9.359818982715191E-4	0.9836194122770407	0.5797778239330935	0.2584035656028074	0.15437392215063153	0.8117441246447077	0.640087478059351	1.3157041254355073	0.6233930801051651	0.15328199801950845	0.7460336355019246	0.4848570921133505	0.8010347301092884	0.6335216588115844	0.757576007014153	1.7155751774267793	1.1202833499897353	1.0	1.0	1.0	0.0	1.0	1.0	0.0	1.0	0.0	1.0	1.0	1.0	1.0	1.0	1.0	12.0	-55020.86651126359	0.0	0.0	93.0	-1307.4748415133618
279130000	-56835.94904782731	-1399.9208310440267	-55436.02821678328	0.42902856692509556	2020.9106974604722	49.818824613696464	1.1347553698420874	2.3743387156476468	0.6799418344603043	3.111617989110781	1.5945548065645445	3.1754065792795236	3.6492521937762676	2.0382766547651134	2.7176905936159255	3.2293520576055146	3.4397522538526135	2.7097960511715087	1.5818995661148505	0.8812689939315677	1.2690321929880375	0.85809201877397	1.1231962289374424	0.5603912999763446	-0.18078442201212905	0.0648568827918499	-0.6933432552966864	-3.3156254879843385	-4.893027925293485	-5.598694137659762	-7.2498422980595265	-5.350545854117513	0.468	5.23467397577389	0.29357513513154204	0.17709723742783334	0.19141069408055705	0.3379169333600699	0.946604445902661	0.7482954605897113	9.270186894699175E-4	0.8130407967140063	9.270186894699192E-4	0.8130407967140074	0.2345454255873019	0.509013599710139	0.2984988603481149	1.7477901348208273	0.4560268444078281	0.8297068907341576	0.04477848012542948	0.38453039385382404	1.725853485744375	0.5952217407709719	1.5236972331413718	0.4551186047711567	0.2148178439748351	0.43960688655990315	0.556174662079059	1.0	1.0	1.0	0.0	1.0	1.0	0.0	1.0	0.0	1.0	0.0	1.0	1.0	1.0	1.0	11.0	-55038.8410275213	0.0	0.0	84.0	-1340.547132220456
279140000	-56842.56153810393	-1403.8426887684475	-55438.718849335484	0.4175180654689017	2020.9222079619285	50.41212087994427	0.9168043117423866	0.4866743735280329	1.5195189461509246	2.3266626090470304	1.8900223869950252	2.5566014852844767	3.06195315631894	2.487321427457431	2.1240933931207757	3.185383855680785	3.414069251931277	3.187607411795895	1.8097612488889923	0.7299960739032852	1.68854603372198	0.6742217857132873	1.5952331173244387	0.21470716733862616	0.2951115354382101	-0.09223290133549039	-0.3786592523058343	-3.3384667075261687	-5.121829355886432	-4.445801135308264	-3.635475131671622	-3.4088511818270386	0.468	5.631006967795188	0.2907394979740494	0.17926989586920353	0.19341662521450437	0.336573980942245	0.6127538880411633	0.7195062289044436	9.374431629370486E-4	0.9241271902593863	9.374431629370493E-4	0.924127190259386	0.4831416646667749	1.0235844275929817	0.6766853851525566	0.20921129280640785	1.4090978195789017	2.402916139096995	0.7990388555446198	0.6762210754468506	0.3210825505147332	1.1017714704166846	1.045691667425481	0.8961318247412308	0.8223375025271579	1.6382494252438864	0.2958923357777132	1.0	1.0	1.0	1.0	1.0	1.0	0.0	1.0	0.0	1.0	0.0	1.0	1.0	1.0	1.0	12.0	-55041.09711813516	0.0	0.0	92.0	-1333.0059917790022
279150000	-56851.53976788346	-1407.5477839846926	-55443.99198389877	0.42326473002779497	2020.9164612973696	50.2625833419201	0.8293124253008287	1.3921443724028304	1.5588998803085181	3.8813332050099483	1.995400668765468	3.1946433895794866	2.687748052381796	2.937278927599271	2.5775402388213062	3.1668637872039778	3.612006074417038	3.4101894168138873	1.6337423041075003	0.7372221325389237	1.755749747556968	0.7612748649235919	1.7077851021700718	0.8796841998561615	0.20771675917044682	0.5490636838498749	-0.33724280874990087	-3.233678056915656	-4.724753252151641	-5.4406991207993345	-5.711538798091964	-6.988867016073904	0.468	5.367858424028102	0.29251027272750774	0.18042376433597831	0.1930693801742409	0.33399658276227545	0.584145682097948	0.74270095167543	9.080982336682772E-4	0.8183876635334019	9.080982336682765E-4	0.8183876635333996	0.6933332865041213	0.5561008823030208	0.8474942129226418	1.696056094945638	1.2148231309887232	1.5859984651330585	2.4002418877465437	0.4810401099233779	0.2635888256141202	1.4788812090288859	3.0003302399562806	0.7509254025731593	1.7394584643615767	1.307427432312707	0.5170504401648429	1.0	1.0	1.0	0.0	1.0	1.0	0.0	1.0	0.0	1.0	0.0	1.0	1.0	1.0	1.0	11.0	-55039.69901993591	0.0	0.0	88.0	-1340.0309527412066
279160000	-56839.04353956797	-1401.872801559271	-55437.170738008695	0.4187478465542661	2020.9209781808431	50.19855286912818	0.7852616463516826	-0.02928068080416235	0.8909038197823876	3.060916203642174	3.7536894320940957	2.6558869726556655	2.970309844815906	2.409731088861381	2.600064025363349	3.0432618912463676	3.749013946624204	3.3364048456281847	1.8352440952643723	0.8388566784068473	1.7755811985398713	0.563080546666246	1.0898836464621464	0.4692896720334193	-0.04154519004084552	0.030970646490513384	-0.2635958926360708	-3.071681615626376	-4.53578097394662	-6.385398119430273	-6.267132492585988	-6.917447502072623	0.468	5.059431033327881	0.2911967496876184	0.18042376433597831	0.1915615365507656	0.3368179494256401	1.0482684243303777	0.774560198251925	9.174886412525857E-4	0.8543486726700757	9.17488641252587E-4	0.8543486726700781	0.15422229213694347	0.8738190784740146	0.4759399741441835	1.5345466085156965	1.1552318230621221	1.2135639126203075	1.915386612643351	0.25882049492302484	2.14983751631282	0.7614410151924477	4.229410224672467	0.4159842464355821	1.2781517007017889	0.8594986531224755	0.4809336848372677	1.0	1.0	1.0	0.0	1.0	1.0	0.0	1.0	0.0	1.0	0.0	1.0	1.0	1.0	1.0	11.0	-55043.171255973124	0.0	0.0	86.0	-1332.5671523319236
279170000	-56820.4359813268	-1380.181887840747	-55440.25409348605	0.42148773071942336	2020.9182382966778	50.490184663425964	0.7852739584818847	0.16718561168117382	2.2282979364038797	2.3665365343701703	3.917696560569111	2.0647510295877747	3.200690867132608	2.5466426524023142	2.6502141128379213	3.945185170554625	3.6492411727535132	3.474572987574059	1.8079357508737075	0.4748588249190623	1.3938524857887902	0.6946562007424851	0.8229172628642232	0.6867719366697232	0.0679391227061181	0.07664460491996766	-0.13753862403670614	-3.4909953804451157	-4.120252304771951	-3.2815482030321412	-2.8117869963742677	-3.804174429510482	0.468	4.976668782766214	0.2946134116927324	0.17917897948223463	0.19058867992242282	0.3356189289026125	0.743043753913222	0.7742887360105871	8.906039434845029E-4	0.9218365520824284	8.906039434845041E-4	0.9218365520824284	2.1211286572755284	0.5378358874368537	0.7854890345930509	0.12879592783521238	1.6889970525259523	2.1771733841815095	0.6915833115586806	0.6631237965556319	1.4459159116584988	2.172673044135124	0.43914802079429677	1.1584851579955986	1.9593493109975426	1.706316563084842	1.1223736106928797	1.0	0.0	1.0	0.0	1.0	1.0	0.0	1.0	0.0	1.0	0.0	1.0	1.0	1.0	1.0	10.0	-55047.7199453893	0.0	0.0	85.0	-1308.9345592205484
279180000	-56832.81103726892	-1388.384104035888	-55444.42693323303	0.4446668770472098	2020.89505915035	50.64403265420949	0.6806814795757534	0.3986464039069427	1.5900557783148677	2.6176792610329174	3.0020850359974367	1.9943730887479059	4.138431264977196	2.2605230299818313	2.685220281056784	3.550515861963423	3.5154259796276444	2.8902082251008583	1.76430990879475	0.5808280768239091	1.4937323045723883	0.8004653773726759	1.455243793162075	0.8142206508284904	0.2963544646906106	0.4287183198384442	0.18989603498563007	-3.1683138370503428	-4.889165152778436	-3.0627350186218676	-3.442149638124888	-2.966303817517025	0.468	5.331116926973139	0.2925516923666194	0.17900407490297093	0.19213286695226375	0.3363113657781483	1.0668167737965635	0.8036255440292208	9.190921676528426E-4	0.732930068719294	9.190921676528401E-4	0.7329300687192938	1.0687889679864278	1.6687171372949312	0.3267719847407834	1.5329316705285447	1.717068894144514	0.6135055872370545	2.069872205594867	0.4279279947768407	3.656702205759932	0.9296764694541659	0.43802851567355117	0.7452521224208579	0.7588838154748831	0.8960214943641673	1.3343587510656167	1.0	1.0	1.0	0.0	1.0	1.0	0.0	1.0	0.0	1.0	1.0	1.0	1.0	1.0	1.0	12.0	-55052.95924435548	0.0	0.0	82.0	-1322.219714500544
279190000	-56801.871306175795	-1368.227862137466	-55433.64344403833	0.4212513791263186	2020.918474648271	50.78668876374413	0.6106673912939484	1.3235038508714363	1.4270871513436167	3.4905109885782557	3.3819087919989	1.8705719850667086	4.399998717675199	2.1966947392280796	2.347860721255872	3.0995967186181312	3.510996820748334	4.058968090933291	1.4233361281091923	0.6793005765222918	0.7734536683102027	0.9782757892480974	1.6656970707131313	0.38624323007196454	-0.5173851813508538	0.3088030018997867	0.22168434411624338	-2.415725667358117	-3.610588602086558	-6.231416194913361	-5.849614386726028	-5.781369366229238	0.468	5.753122629523857	0.2931618229259567	0.17814010986291542	0.19454020712033507	0.3341578600907952	1.3071690284689033	0.7699251277089263	8.723791915245284E-4	0.7167903180164892	8.723791915245305E-4	0.7167903180164892	0.7334492291989075	0.13286506654612498	0.7040357023039315	0.7960872077450896	1.3555604807313422	0.6310061956213366	0.17022382927666316	0.42570331565212133	0.9215521456214024	1.007363837031001	0.3882373643759428	1.8205957013573348	1.3313398951169002	1.1474885352211979	0.2161335303764171	1.0	1.0	1.0	1.0	1.0	1.0	0.0	1.0	0.0	1.0	1.0	1.0	1.0	1.0	1.0	13.0	-55061.566059880104	0.0	0.0	77.0	-1306.2649707257135
279200000	-56805.3617393177	-1359.201057525698	-55446.160681792	0.4242055164706105	2020.9155205109266	51.00000050629167	0.4217576187428523	3.5006923200047817	2.6603621869044654	3.265300927975226	3.5243606818937345	2.514106049990318	3.636793484105163	2.0894342082833184	2.530965411150946	3.489389595348543	3.9913356928691845	3.8666803088815427	1.7138253762531748	0.36331050813783006	1.1903831041672057	1.191812426793973	2.555500337976659	1.0905742385847048	-0.082199266364569	0.6196789824963663	0.3298519571305795	-2.591511548772974	-3.7634373292979904	-3.0753013810754815	-3.6571178082328077	-5.951326930412245	0.468	4.859043429317521	0.29140318304575386	0.18671425360648766	0.18567902913742773	0.3362035342103333	0.8080016420730736	0.7443959779303354	9.448536143469007E-4	0.8000331879413481	9.448536143468965E-4	0.8000331879413473	0.4754901427229119	0.8321483489840633	0.27834678395962625	0.12016101239412585	1.4605911148088842	1.2371572160820419	2.4771043497640304	1.2584564015682036	0.10576949517077318	1.2332506759503028	1.364926743657204	1.9860269327979774	0.6320588607677278	1.0478449541520172	0.8973064947129579	1.0	0.0	1.0	0.0	1.0	1.0	0.0	1.0	0.0	1.0	0.0	1.0	1.0	1.0	1.0	10.0	-55071.01425441064	0.0	0.0	86.0	-1297.687785417523
279210000	-56792.31772442653	-1335.7764526482217	-55456.54127177831	0.43079192276068407	2020.9089341046367	51.283627656060794	0.7710645085333679	3.3293220546152127	1.4846601234145922	2.1968755292380298	2.580937593282655	3.1690025282668186	2.817684660223204	2.5878649609755784	2.552802860599221	3.9231599365319245	5.408839670717729	4.305352700220779	1.6919460288092287	0.49342848707652254	1.5976669665896244	1.1330390932821475	2.0374636108961743	1.319090372347825	-0.3969568695394451	0.6727885099355598	-0.20781090731025864	-2.7393074614210895	-3.7832349866830053	-5.677599018297006	-6.8425755997385584	-7.366961366973172	0.468	4.583160407957475	0.2849220150550262	0.18441961689864453	0.19326913348742591	0.33738923455890585	0.5451534807068693	0.708229800158683	8.984193008336112E-4	0.6808774561749323	8.984193008336122E-4	0.6808774561749307	0.5350682733874285	0.48467744197827345	0.8618305864106736	2.734766019657209	1.3956566797579453	2.3899679273952814	3.189092429141334	0.6977134803805369	0.03369663149475757	1.252104752927781	1.9903319110566047	1.5619426635511655	0.9254225193036932	1.1121186741503435	0.3767647142424833	1.0	1.0	1.0	0.0	1.0	1.0	0.0	1.0	0.0	1.0	0.0	1.0	1.0	1.0	1.0	11.0	-55062.680096895914	0.0	0.0	83.0	-1273.9393261077078
279220000	-56789.170177601256	-1374.1559580139267	-55415.01421958733	0.4313558599760003	2020.9083701674213	51.758563116005504	0.6579767366281143	1.2556986312017513	1.4574973395967126	2.2060296394022707	3.0424323415436674	2.4224731840103586	2.9597022489475275	2.1893840157616813	2.772391722785063	3.0232331154139813	5.80917056969387	3.3313237610122948	1.7762516542406743	0.3748590235079039	0.6252118281659049	0.7579393434071272	2.600613492897635	1.1073122627253964	-0.2522948231941162	0.1766301227750106	-0.32454920940336524	-3.064642869818538	-3.901545872393186	-2.449262593767047	-3.141587167316522	-2.4381381015328083	0.468	5.12720800539442	0.2923476069107901	0.18410734949501883	0.19232400330825886	0.3312210402859347	0.9948214181802049	0.7838617324565252	8.497359187017459E-4	0.7654386966207103	8.49735918701746E-4	0.7654386966207078	1.8101509197910541	0.6629603491936686	1.6755344033855557	0.12122173794662922	4.019049991493206	2.0767650741424366	0.10100531486079907	0.7170343594784686	2.4365435030525227	2.2733076244034507	0.1771402098530518	1.2614290846957437	1.697298478193403	1.9295791444586539	0.8855713818112623	1.0	1.0	1.0	0.0	1.0	1.0	0.0	1.0	0.0	1.0	0.0	1.0	1.0	1.0	1.0	11.0	-55032.64876019425	0.0	0.0	84.0	-1304.3668489062934
279230000	-56754.34394285855	-1333.3238084893414	-55421.02013436921	0.4203544642173942	2020.91937156318	50.928133062502255	0.5901512129815175	3.877596246979996	2.525360631882441	4.49273758235068	4.706720503265798	2.718939786981576	2.247176129754941	2.4084492953113292	2.5480108823309755	3.1251936166723358	4.089348957395543	4.9192668692435655	1.7127778293165343	0.48979256972411594	0.7017507302613694	1.0241357593071927	3.0287046900327765	1.0546316360287262	-0.01525991257091984	0.308612566601419	-0.5374218266557027	-2.972506441929414	-3.63952798464761	-3.044043078549828	-5.175842718181335	-3.535906141447935	0.468	5.1548367339694385	0.29450864899759743	0.17877003530075816	0.19108818312422451	0.33563313257742233	0.5439306778141958	0.7268924990040943	8.762597890007882E-4	0.6989037582080436	8.762597890007868E-4	0.698903758208042	0.36921091931288225	0.346846937600652	0.8680187081842892	2.376338678234893	1.8714280271536456	2.111747916239431	0.17093602107604206	0.6833630734949986	2.242905381915223	0.5152014610319207	2.9068464877710123	0.6022795816312595	1.1204218192128665	1.4177744040485876	1.2017566328144287	1.0	1.0	1.0	0.0	1.0	1.0	1.0	1.0	0.0	1.0	0.0	1.0	1.0	1.0	1.0	12.0	-55034.50856110068	0.0	0.0	80.0	-1269.3262814814452
279240000	-56767.2015011875	-1336.8462140094632	-55430.355287178034	0.41769354665094705	2020.9220324807463	51.103935086220865	0.47951439009699304	2.667034659526907	1.4485204901886433	2.4135660175464344	2.805317133033098	2.9426218056655156	2.0954485220449497	2.345561378462596	2.5886101368797023	3.0460286965432344	3.93867498848106	4.382978420781922	1.981474749987336	0.6429542438259257	0.5855595225911031	0.6911824328322447	2.744317116327837	1.088234112662318	-0.2819789595401423	-0.18231453646185067	0.2173927189154893	-2.4616334021677253	-4.926268586094666	-4.536906776991841	-6.589388786980676	-5.452213861366742	0.468	5.178537326119658	0.29450864899759743	0.17870663304821077	0.19446803108322186	0.3323166868709724	0.5078177663157588	0.7282909741741155	9.255288886709755E-4	0.7122353766890273	9.255288886709762E-4	0.7122353766890255	0.5815931905854849	0.9746621711943891	0.5238258255234037	0.6878472253999642	1.7873528702609334	2.1224592071485677	0.24091726570897648	0.8007968847683391	0.5978952654441873	2.0883233745380467	1.3456639370494026	1.2497777402850503	1.1615533192488618	1.593561185886199	0.6256451771749431	1.0	1.0	1.0	0.0	1.0	1.0	0.0	1.0	0.0	1.0	0.0	1.0	1.0	1.0	1.0	11.0	-55039.14253211825	0.0	0.0	80.0	-1277.0456810169258
279250000	-56777.818965196515	-1357.8748977074074	-55419.94406748911	0.4178529772486958	2020.9218730501486	51.80047782584062	0.7635813353238675	1.0439710189597775	2.4470489381469633	4.907900249552845	4.177421850491893	2.7808713778608096	2.0159723672821848	3.372173597250707	2.2545979333577058	3.7292282207718332	4.631645344504034	4.673677940845195	2.0153216720588922	0.47794878735221685	0.8031922461683558	0.755364698998295	1.716025835119753	1.2108546747956515	0.2398405280817026	0.008886547776301129	0.021558913218405196	-2.279052779206169	-4.790077342754255	-3.001390797280909	-2.3064722392998074	-2.405229178522662	0.468	6.175555078214288	0.2916545201853793	0.17870663304821077	0.1871986676764541	0.3424401790899583	0.9032481388000769	0.7586063382096419	8.572666358533409E-4	0.8360809213603189	8.572666358533417E-4	0.8360809213603196	0.6643070100119629	0.5842785372398089	0.7310982485294298	0.6500758830746367	2.0821176510894883	0.6994594678876594	0.8577954310256156	0.2174220513527186	2.173680249630071	1.0154304998126833	0.22762234567523032	0.6506476948058043	1.529789850056174	1.304532421871002	1.5016882741314976	1.0	1.0	1.0	0.0	1.0	1.0	0.0	1.0	0.0	1.0	1.0	1.0	1.0	1.0	1.0	12.0	-55028.11849060486	0.0	0.0	88.0	-1288.7545675924741
279260000	-56777.94529666328	-1378.4606180401702	-55399.484678623114	0.42300169525193687	2020.9167243321453	51.672629059371026	0.626267023894819	0.10696814919788256	0.9960652989053453	2.94984429140336	3.1073245209920812	2.2929328303043874	2.4392987483996964	2.81726086315089	2.7682745901026067	3.0228094666191647	4.68572514468028	4.2392119432840625	2.317703666565701	0.5274278370418186	0.9749118663233164	0.6036174082165568	1.8790313677758987	1.1045304725177691	0.3081448277195466	0.06227596435264062	-0.3955142619191432	-2.596281916483404	-4.1541416350873135	-6.605286269713469	-8.484245768464946	-8.284988700352116	0.468	5.294512032612449	0.2918133090985394	0.17802260371878728	0.19317026897087644	0.3369938182117993	0.9754076971215048	0.8012109521421075	9.012808989493742E-4	0.8977428042810544	9.012808989493757E-4	0.897742804281055	0.7573495613243979	0.2471383785528481	0.7403883712587513	0.33093444627370744	2.0161886105551496	0.777533921982637	1.3358274824888747	0.24439694886445842	0.0543485639047725	0.6783752993762311	0.03685751724829411	0.6854351826233048	0.946352611439358	0.7186552239203189	0.19398674533711302	1.0	1.0	1.0	0.0	1.0	1.0	0.0	1.0	0.0	1.0	1.0	1.0	1.0	1.0	1.0	12.0	-55014.027157307675	0.0	0.0	85.0	-1311.6313593792754
279270000	-56781.92123702902	-1373.3085466892335	-55408.61269033978	0.4276184985342584	2020.912107528863	50.50784645589755	0.7933507079338702	0.7473214746176041	2.150089913954668	3.1510502673765943	2.7501337249928826	2.3927362893974484	2.121927237242406	3.0906790032467986	2.289461397465745	3.4107333573163614	4.8078707504611735	3.4554988087346383	2.153150680474185	0.768512676913643	0.9383313942127984	0.6599873494757991	1.8994525967443234	0.9136537140103581	0.16347851506869565	-0.12093369222531196	-0.5703863992656837	-2.165884346442747	-4.210507802617538	-2.990353263183286	-3.554065821154009	-2.7494555065236996	0.468	5.142787696061604	0.29430238199537706	0.18203418601497134	0.18785999634344916	0.3358034356462049	1.1364527475131836	0.7715321997085777	9.053493640552783E-4	0.9779322799420404	9.053493640552759E-4	0.9779322799420409	0.802315053590942	0.18874145862042288	0.989409185165884	0.97811445290312	2.684580234148598	1.5790492397670475	1.843583939284194	0.2571295316438977	0.4341337785744573	1.0395980585829	0.45646715419547107	1.075828916789359	0.8997538634728404	2.474694418017517	0.7771447018555696	1.0	1.0	1.0	0.0	1.0	1.0	0.0	1.0	0.0	1.0	0.0	1.0	1.0	1.0	1.0	11.0	-55022.61084392477	0.0	0.0	90.0	-1298.498936696907
279280000	-56799.469198827996	-1389.7762994968941	-55409.6928993311	0.42100199654122106	2020.918724030856	51.184953349558086	0.7675774286243613	-0.20046725474250482	1.7840896165420548	2.7466520328920954	3.0396922938239905	2.3951440391259555	2.308237937613201	2.5669917339667414	2.786232679608442	2.9787722689728655	3.6972146693342434	3.6277140136426556	2.201762783896179	0.8660730257311486	0.9193750822596652	1.0035177659281285	2.374974851678787	0.9610002353189467	-0.18833323218731673	0.10512141192471552	-0.8723310640038124	-2.2930956639596376	-4.560322549400608	-4.143178778464037	-3.3645320856466836	-4.414920637990452	0.468	5.682819781051906	0.29471304101133117	0.1798941585376988	0.1906461824925009	0.3347466179584716	0.9492427395408584	0.7730744009001655	9.147270368108318E-4	0.6846009661988894	9.147270368108343E-4	0.6846009661988913	1.1595636029303804	0.3124672197393094	1.658367912671322	0.8761065007858965	1.5691691826684813	1.8870265442560465	0.3888351635806361	0.7289136428366487	0.4207001768811668	0.8065972786181809	0.20484415309165227	1.4685367044671078	2.412037298462512	2.0920128738534913	0.7239796967628772	1.0	1.0	1.0	0.0	1.0	1.0	0.0	1.0	1.0	1.0	1.0	1.0	1.0	1.0	1.0	13.0	-55026.140419639014	0.0	0.0	82.0	-1324.7802936815074
279290000	-56818.66091340821	-1401.1492773703417	-55417.51163603787	0.4215064255550088	2020.9182196018423	51.01178380931575	0.615168076321636	-0.09667419547299624	3.290598378264753	3.7674011580195637	3.3038829458683137	2.5115669368013758	2.4026661890625567	2.9739529699857705	2.5014420691483914	3.0608034757614653	4.1733434604871995	3.878847315087035	2.316566897304401	0.6716087945676843	1.0477303628677084	0.6701550854541481	2.245047241254489	1.2153276950484433	0.12009256105513029	-0.4576399578800797	-1.12295567890333	-2.6282052438364256	-4.602153040104046	-4.459964500958537	-1.1754302447365825	-0.37445666720604986	0.468	4.909336084103206	0.29331619991069985	0.18145955777469147	0.19142376533924838	0.33380047697536275	1.2251882380035135	0.781811160251484	8.547650394219433E-4	0.7609625576501053	8.547650394219415E-4	0.7609625576501056	0.40888907392953233	0.40640886637420515	1.0161602865754915	0.7794904661122307	2.145623513493495	1.192955469369587	0.7983692714258276	1.044611519523569	0.35503199729383556	0.6224599204819012	4.758461338343083	0.7819207964064775	0.6578931309431887	2.113426988073996	0.48172392540537323	1.0	1.0	1.0	0.0	1.0	1.0	0.0	1.0	1.0	1.0	0.0	1.0	1.0	1.0	1.0	12.0	-55034.20818027523	0.0	0.0	85.0	-1333.791495549062
279300000	-56841.41071395514	-1400.4090892819981	-55441.00162467315	0.41710132331252237	2020.9226247040847	50.928081898241274	0.702662247922158	-0.13178243971983336	1.3538898727754707	2.5412678363624623	2.4606816058185497	2.5470372342116425	2.4721072940003803	2.4209754550939424	2.774898902001823	3.039307394154375	3.91838139095213	3.900006990822311	2.354297747389821	0.6410721852143396	0.976876142839677	0.6397851394238735	1.4812176023967725	0.6607707151119168	-0.04865489507554491	-0.40872298505895177	-0.7888590993307674	-2.7224983737237936	-4.696600347279619	-2.687686277993399	-2.183608807849499	-2.356816765728673	0.468	5.2211584205229995	0.29277076420248127	0.1775651353258734	0.19281129247998008	0.3368528079916677	0.668235482625049	0.7345010410378348	9.233719255304857E-4	0.8809235747069909	9.233719255304844E-4	0.8809235747069911	1.359093814565529	0.588848068795969	1.2728473457259688	0.8856926035199804	1.6667834140656579	1.5142304797110933	1.1795062421387075	1.405547275074229	0.17365983969693627	0.519379798283401	0.3239815336090692	1.0891572079686163	1.6004968080010793	1.2230602404864304	1.4093861206755807	1.0	1.0	1.0	0.0	1.0	1.0	0.0	1.0	0.0	1.0	0.0	1.0	1.0	1.0	1.0	11.0	-55032.840666333854	0.0	0.0	90.0	-1331.49065977935
279310000	-56853.967932729356	-1404.022317978115	-55449.94561475124	0.4233203001142352	2020.916405727283	51.45731150803604	1.3766898639586322	0.5540851026880986	1.4366725483456237	2.461867453659895	2.577544164488109	2.6281500511430473	2.229376627632975	2.5390822043239005	3.0613060956649347	3.0662211367952734	2.724224519783943	3.8673044306357176	2.48409707696003	0.8560634082108436	1.1911305124852845	0.5652777393174827	1.887468704228933	0.9411435863422076	0.4544719818492703	-0.22866361987895423	-1.0669088743925679	-3.2606985541315177	-5.388314824187198	-5.483273958181293	-4.80024493881231	-3.8380281176351883	0.468	5.2497463801250674	0.29180520968786905	0.1786134890037232	0.19361837163917903	0.33596292966923114	0.5005635464168463	0.7268557836464808	9.345343837780354E-4	0.7661074577887601	9.345343837780341E-4	0.7661074577887592	1.2157777101478662	0.2730976993149721	0.44292958275439487	0.07160580444047117	2.781594081751365	1.8042552797738811	0.17152858035782706	0.7257061160953934	0.9657941447394092	0.5456628513779244	1.9216354283495751	1.8101414934846904	0.7923435706982794	1.2204257593259518	1.3481503070284528	1.0	0.0	1.0	0.0	1.0	1.0	1.0	1.0	0.0	1.0	0.0	1.0	1.0	1.0	1.0	11.0	-55047.99080849082	0.0	0.0	88.0	-1340.3968523896217
279320000	-56790.99232784948	-1371.017697065339	-55419.97463078414	0.41871972627266113	2020.9210063011246	50.478054665759885	0.2798976800733745	-0.681589555458159	1.7752251241122412	4.0767500441139095	3.131558905013198	3.118963164783252	1.9384599532306293	2.7853744241285847	2.2836813771436018	2.9781876666923224	2.9325815519040805	4.443349791817099	2.7974763821166495	0.5315959619266296	0.8786570842467966	0.985275196648743	1.587081121709116	1.018135459939221	0.6976322787863143	-0.5265417562937265	-0.5579139944844345	-3.1011592585826713	-5.2774891376526805	-4.770804505576189	-5.9111914744153164	-5.896029761270418	0.468	5.331164521367752	0.29209523573250123	0.17929483619817235	0.19005315932902264	0.3385567687403061	0.7652911067267752	0.7345182199242806	9.149974298272606E-4	0.9136400971107984	9.149974298272612E-4	0.913640097110801	0.9183802647727747	1.2292491273032804	0.5359676790373944	0.6395559576214468	1.329109674908311	1.5006508513727654	0.1398210757212857	0.9457199920120009	0.30469673162546035	0.6597005990287163	0.11005678768832493	0.6400794470126765	0.8435911636880048	0.5070981786898836	0.6115592124207367	1.0	0.0	1.0	0.0	1.0	1.0	0.0	1.0	0.0	1.0	1.0	1.0	1.0	1.0	1.0	11.0	-55034.64791736884	0.0	0.0	88.0	-1306.8141476946416
279330000	-56811.98621894299	-1389.3537468814898	-55422.6324720615	0.41625077853629755	2020.923475248861	50.747100183674696	0.7593670549241892	1.3659029101042395	2.860391794995479	4.356848977814087	2.39093835072773	2.416576517982188	2.167579090861835	2.233326863754601	2.9190636791213946	3.2343204375299512	3.1040238602908725	4.232196357602754	2.601985594445718	0.7628021624130719	0.9972438294386279	0.49167788411818614	1.73330492637898	0.8030053117782172	0.27557720145213294	-0.5578319467196242	-1.4007255851263145	-3.3412336175622657	-5.21780678439381	-4.797230966922333	-2.543681755646048	-1.89107577019767	0.468	5.367356494138279	0.2910784978478926	0.17956499541131865	0.19114581231047967	0.3382106944303115	0.8114069435206844	0.783999090321034	9.001852567263323E-4	0.7722767474483622	9.001852567263333E-4	0.7722767474483617	2.3079439765214014	1.28967394659185	0.3952342896613516	2.629870984840939	1.55747553027723	0.9229700860019463	1.798501959288249	0.6705748818509802	0.10137210162281075	0.6435883721572033	0.9921583751548138	0.7630964093480722	0.7558190655737623	1.1091012767357586	0.5569443174497845	1.0	0.0	1.0	0.0	1.0	1.0	0.0	1.0	0.0	1.0	0.0	1.0	1.0	1.0	1.0	10.0	-55018.82308522956	0.0	0.0	89.0	-1327.6445838024572
279340000	-56817.02010168176	-1391.4488836856274	-55425.571217996134	0.4173960463386967	2020.9223299810585	50.33761567365671	0.48034753216851866	3.6059067062147028	2.4048028685699188	3.7239717074878347	2.8861260614015567	2.221377208589059	1.6697787554285126	2.6565934240901736	3.20654523528993	2.979229724983815	2.5258739023018295	3.8761650138055157	2.899063882572768	0.9133702069556302	0.5451169697621396	0.6766279999514531	2.2088309517390594	1.0158991107282171	0.23516784258842105	-0.620150990341112	-1.2551528072475073	-3.0841536672992005	-5.889128373719979	-7.2523636055622696	-8.068732131560033	-4.835024305639349	0.468	5.304330054016845	0.2933713781033804	0.17796280451623428	0.19047330938785523	0.33819250799253253	0.705265183408361	0.7785350203286485	9.103138026307449E-4	1.044044849569403	9.103138026307435E-4	1.0440448495694006	2.0591574480606414	0.06848050336473221	0.8393171310541723	0.3038124063047442	0.7201015932290558	1.2757518351355077	0.4555942726818417	1.7391050688588567	0.8148634448256658	1.1328280793815895	1.8951893552682644	1.3453897206890324	1.3529407283840384	1.586900381189271	1.038615229636596	1.0	0.0	1.0	1.0	1.0	1.0	1.0	1.0	0.0	1.0	0.0	1.0	1.0	1.0	0.0	11.0	-55035.42657065887	0.0	0.0	87.0	-1314.615985857606
279350000	-56830.01536915284	-1380.66382663544	-55449.3515425174	0.41631890439881	2020.9234071229985	51.9930961577508	0.49563515710788303	4.1965515362925725	2.4707077081039155	3.901201621613164	2.8732632790866237	2.043894870451717	2.219825996618759	2.7885942769895027	3.024151442501132	3.3329928625537053	3.5914660218120473	3.937658599600006	2.798948855828619	0.8289535828616431	0.22142694139727429	0.9859147907732301	1.8670550220620292	1.2460041242107913	0.6610052921465088	-0.5071341054258592	-1.3064748028259991	-3.966162176483981	-8.565594041786285	-9.27893197539635	-7.354754629370533	-5.560235760947426	0.468	5.016097028596815	0.2959378660262735	0.17728024275945406	0.190721748147674	0.33606014306660087	0.7443981209652234	0.7722889208388285	8.756729970248913E-4	0.6822106463391824	8.756729970248907E-4	0.6822106463391815	2.551144910712926	1.8149076785051448	0.5782650759000493	0.38168954546040307	1.7275335920137587	0.931224640822281	0.6916285073544638	1.9539971380355672	0.3001669591304466	0.8287783717100162	0.5204347670577714	1.410917147340004	1.6629586759433734	2.179439416026824	1.2946647274025864	1.0	1.0	1.0	1.0	1.0	1.0	0.0	1.0	1.0	1.0	1.0	1.0	1.0	1.0	1.0	14.0	-55064.35370647821	0.0	0.0	77.0	-1311.5917304527895
279360000	-56847.18395354955	-1384.8464170207105	-55462.337536528845	0.4211014706590324	2020.9186245567382	52.39914915997361	0.4608855268352418	4.0079155436567095	1.8057062614514805	5.036939205873969	3.0639883485395782	2.3621832290130906	2.0367562869205003	2.538190026487058	2.9098127191235177	2.9822683606414127	3.264240124649327	3.6667001446786354	2.785810734105777	1.012168857114113	0.30119235368378744	1.265278441069325	1.622077209232577	1.3046926927077396	0.4299740414070659	-0.5652159245821505	-0.9280605051258848	-3.7074638159990227	-5.224043111368166	-3.0212182323978736	-4.064771592259134	-3.317645326378155	0.468	5.462029929388044	0.28979782897764916	0.18402009431152785	0.1911374095789584	0.3350446671318669	1.201303407041969	0.7948132179523619	8.84599200016952E-4	0.7193003455194629	8.845992000169521E-4	0.7193003455194633	1.0980604553383522	0.9847039190256317	1.4082801235638054	0.5171499708008268	1.4956639043906985	1.2558270758332	1.8376477425039521	0.9682884927325583	1.0975175879427888	0.895292366732971	1.8866448396412512	2.1491574521921515	0.9090656745333908	1.6925823550084726	1.1799413946468966	1.0	1.0	1.0	1.0	1.0	1.0	0.0	1.0	0.0	1.0	0.0	1.0	1.0	1.0	1.0	12.0	-55072.29308027652	0.0	0.0	80.0	-1317.0308357440763
279370000	-56761.53313033251	-1333.1839114416048	-55428.3492188909	0.41821760693805976	2020.9215084204593	52.44120591495503	0.9520737887930456	2.7999847316995883	1.3796677894581604	3.961281621871031	3.6579400935139477	2.684638846365871	2.1280750135127784	2.519603344177163	2.977675953968724	3.36320209899271	4.190370171910442	3.6211651234155666	2.9405263830015507	0.9084401193146766	0.20250006066782378	1.114519193549854	2.003389713846029	1.4880228127414148	0.4329631999190384	-0.324528312502093	-0.9774070496041352	-3.88187295051564	-4.670047556352976	-3.23040770299934	-3.6524039834711175	-2.3991536669688243	0.468	5.545985002210853	0.2939821355733239	0.18088317640322218	0.18828081030725108	0.3368538777162051	0.8983782741418662	0.7558383819756442	8.545479935828282E-4	0.6828930776319212	8.545479935828278E-4	0.6828930776319208	1.3247510953572164	2.219196592322132	0.7613627416549535	0.886498059560112	0.9286275778222257	1.0355947927717635	0.9951563066562774	1.0583400164374912	0.5910718322017098	0.32281372051354407	0.5385866985128509	0.9401210001610801	0.7558991173881534	0.7088904036232536	0.962886013773033	1.0	0.0	1.0	0.0	1.0	1.0	0.0	1.0	0.0	1.0	1.0	1.0	1.0	1.0	1.0	11.0	-55042.06716987153	0.0	0.0	80.0	-1274.79059284515
279380000	-56761.82972047675	-1339.9743950949976	-55421.85532538175	0.42090619734615825	2020.9188198300512	52.55410621378157	0.41790300609795233	2.0155204834181526	0.8029968635899589	4.1771070787067845	3.8982418918861854	2.8811789842621347	2.6446546558818347	2.3568869520938334	2.651744591765188	3.3500207267722564	4.062380797947102	3.923163318063549	3.161265503274972	0.9856800411498576	0.26251165457488335	0.9239094314290076	2.2811258420124374	1.1319312741676748	0.5355418109124788	-0.41221721688335033	-0.8214787421220381	-3.895653011135476	-4.828524979696749	-4.299863258101391	-3.834044074889134	-2.617509051825435	0.468	4.697989861916656	0.29277612051713214	0.1797902470943372	0.19103669108608662	0.3363969413024464	1.2734177502876671	0.8024004234803018	8.575016935884934E-4	0.7132940684025223	8.575016935884934E-4	0.7132940684025201	0.7264560199317204	1.0446966768003654	0.5430657140750837	0.1569656273398961	1.7720342104973759	1.2379562719943833	1.2531819377413513	0.7809966285818205	0.1296397131827781	0.376424955423195	0.26442618133537327	0.6237573072359098	1.044248660982294	0.8431517055090504	0.4755628143632246	1.0	0.0	1.0	1.0	1.0	1.0	0.0	1.0	0.0	1.0	0.0	1.0	1.0	1.0	1.0	11.0	-55039.69874855011	0.0	0.0	83.0	-1282.9486922910448
279390000	-56751.97605572344	-1336.3927536067965	-55415.58330211665	0.4181470389826877	2020.9215789884147	52.12712237199119	1.017338680777257	0.6234995556196128	1.2778725487968885	3.6533744795976517	3.971388978625912	2.819259002528135	2.4797113796663153	2.5554749374451267	2.59681751856291	3.4996850907174157	3.663689215211443	3.84391481664343	2.95434821142725	0.9534503389412314	5.499913245171351E-4	0.9341946401485811	1.492944850382977	1.2541890437710816	0.3273268791594975	-0.5651886439474318	-1.0737894722344818	-3.6762765125502765	-5.040366451841161	-4.842581658474047	-3.4004822231846648	-2.731415247565843	0.468	4.765137451337078	0.2891324501171667	0.18349611904986757	0.18850667009307281	0.33886476073989524	0.7643930989638926	0.7642958248603162	8.912183365542097E-4	0.715651398824833	8.912183365542105E-4	0.7156513988248314	0.8081144726738969	0.45379718955622733	0.4753538593655862	0.107647950886118	1.3236721359995223	0.7873898962653678	0.42956865072993594	1.3179488674262825	2.6930539075209516	0.9190686093898991	0.8462508030190558	1.0875395030814927	1.4155968000328611	1.657709270448379	0.3168711650999087	1.0	1.0	1.0	1.0	1.0	1.0	0.0	1.0	0.0	1.0	0.0	1.0	1.0	1.0	1.0	12.0	-55050.251509743146	0.0	0.0	77.0	-1273.972982671696
279400000	-56751.235328109746	-1341.9935639268735	-55409.24176418287	0.42964203309547605	2020.9100839943019	52.805147700383415	0.9995322234111885	1.6455838053978251	2.051632848735842	4.476408797354432	3.8173826596229574	2.756921612683069	3.314726201509955	2.2818662899383484	2.9369177501184573	3.3064832061726825	2.7717270377170813	4.188959560106814	3.0675346880757974	1.1304635350550096	0.08677283045537053	0.5354385850843306	2.4153849973319037	1.5109846762103103	0.23706097213439098	-0.26551092176253765	-1.093049914383232	-3.9678503393756426	-3.9444117435534025	-4.763634295232153	-5.143291038560259	-4.428050565946988	0.468	5.4756888414441605	0.2939840917687463	0.17497912630223397	0.19555843743675586	0.3354783444922663	0.9130954901763004	0.7631313420177697	8.515445641326765E-4	0.6476700193378724	8.515445641326761E-4	0.6476700193378715	1.3947415681324506	0.24712821315500197	0.6952641371876889	0.04974681578230913	0.5061424960668689	1.1216081085298413	0.1686135250548297	0.8981080188558587	0.36187851754919953	0.5004409451378892	0.5988303966039986	0.35911640857295785	1.4518398468774805	1.6703631207171248	0.3318097275788296	1.0	1.0	1.0	0.0	1.0	1.0	1.0	1.0	0.0	1.0	0.0	1.0	1.0	1.0	1.0	12.0	-55038.543577201206	0.0	0.0	81.0	-1286.5437958355046
279410000	-56736.04604597708	-1316.413524373055	-55419.63252160402	0.41760493830271767	2020.9221210890946	52.8454351167137	0.537205084564269	2.4691420908894086	1.6035889223017359	4.035523933612509	3.4928667928152684	3.5152577990752336	2.2507667466962413	2.397602027014327	2.7868482403312687	3.8411237303306667	3.705049179032621	4.360988558975349	2.9852941606194072	1.2539998939847896	0.013941220328631501	1.2075897067932793	1.7952475314178038	1.6036559802167447	0.07610642854386396	-0.5516346802843617	-0.9567725541694193	-3.9071620952727812	-6.2706255799114965	-6.66843551253444	-8.428484570705262	-7.122447321016425	0.468	5.98082677589998	0.2871352053867725	0.18151948464189235	0.19404881021624615	0.3372964997550915	0.6677332994279261	0.7646643563157258	8.543000837807656E-4	0.6242541569006763	8.543000837807648E-4	0.6242541569006741	0.8849315484798972	0.33593158158602027	0.8467394556869573	0.9968887871755203	0.9975437526266513	1.3264638435249843	0.4934215425947066	0.7074602507863736	1.5175074386693228	0.4334439928350079	0.1183646034855712	0.6488707316580221	0.6935909910201062	1.1338049179644505	0.5013291837854186	1.0	1.0	1.0	0.0	1.0	1.0	1.0	1.0	0.0	1.0	0.0	1.0	1.0	1.0	1.0	12.0	-55043.76122458248	0.0	0.0	76.0	-1261.8944082596415
279420000	-56744.36089690944	-1348.6776612624217	-55395.68323564702	0.41663977537555263	2020.9230862520217	53.3683596922425	0.5538375027920248	-0.3963241605847263	1.127321102022088	3.1652303726004867	3.502275772823664	3.3567428488617788	2.353529833802838	2.745969607404121	2.5103029443073863	3.9296644304517736	3.534705137180946	4.379428958090687	2.690291015564388	1.2694030204475129	-0.011321464007476169	1.1972189470091346	2.0270441214091504	1.6583505173120474	-0.021640950789521746	-0.22531441893066376	-0.8914391546434844	-3.9794667217293567	-6.144691427730727	-5.181183177682981	-7.6051690101550635	-6.530380170711147	0.468	4.7893815372318835	0.2919170993881153	0.17887251534014023	0.19298770596678677	0.3362226793049602	0.7291795737078571	0.768983133189607	8.065863159255162E-4	0.6942082584458414	8.065863159255178E-4	0.6942082584458427	0.8038986480610308	0.4588288188197998	0.6260864373125349	0.8389770632990294	1.2331359083928244	0.7180866756835089	0.16232805061765448	0.9587876824439945	0.12015963957656237	0.19501680503203553	0.610013082328248	0.38708841498855245	0.9321645202959508	0.9378507846052543	0.18093745227436983	1.0	1.0	1.0	0.0	1.0	1.0	1.0	1.0	0.0	1.0	0.0	1.0	1.0	1.0	1.0	12.0	-55010.46528409754	0.0	0.0	80.0	-1292.6886325563555
279430000	-56696.02223420856	-1313.592454377723	-55382.42977983084	0.4197242024051083	2020.9200018249921	53.168279209689416	0.5385890425831426	3.4119576754158674	1.7765321236508453	4.326656218548113	4.963319520264643	3.9859546152107534	2.3134098661424916	2.351824382567303	2.802431507577091	3.325380443642007	3.886775042198214	4.777892876081929	2.9992368023626663	1.2226202383951967	0.09596093667180516	1.0320784792491895	1.9397027871992194	1.2990020382356229	-0.12181341001250737	-0.34820394775763147	-0.9379710135787216	-3.7936568690087764	-5.12928116466748	-3.156025962046795	-5.6606882303214485	-4.955701158891402	0.468	5.7685245910822385	0.2867036820483534	0.17940402875226258	0.19428864332005022	0.3396036458793363	0.7249134326786448	0.7214473327251382	8.301304643355816E-4	0.8079354736888489	8.301304643355819E-4	0.8079354736888475	0.408605766552952	1.2615587529782528	0.22705667060592696	0.23324197370047026	0.8834048449160921	0.5175335036988781	0.8920384426581582	0.6236752786168571	0.33378186984174235	0.2829992057482055	0.09099742214817971	0.36431219676122517	0.5688428825410724	0.2989326367253362	0.3281286635708086	1.0	0.0	1.0	0.0	1.0	1.0	0.0	1.0	0.0	1.0	0.0	1.0	1.0	1.0	1.0	10.0	-54991.76687599042	0.0	0.0	86.0	-1257.7087757162653
279440000	-56777.498081186306	-1356.3025921798303	-55421.19548900647	0.42775630395388947	2020.9119697234435	53.490035457725504	0.5107459014683349	0.5095855153475979	1.1934592170039475	3.8112590900047914	3.8193951760264375	2.972434089521153	2.3616741006027504	2.0956457744272425	2.8207008178325466	3.2273635793604516	3.800648410021999	4.447979560846971	2.6958096964926743	1.2025629125622797	0.11208111365751584	1.0348352954372346	2.1477942698555172	1.4286816302536947	0.07427918659117888	0.02774036868414105	-0.9000363608400526	-3.822869732385074	-4.776961373152626	-5.677148309656388	-6.898505750559435	-5.530877121215663	0.468	4.768605295864897	0.29645125086699264	0.1778623388224714	0.18928573766342577	0.3364006726471127	0.9321137592137722	0.7639148688998283	8.445601786374634E-4	0.7763988018946743	8.445601786374628E-4	0.7763988018946737	0.8688268664846753	0.12138769443433715	0.18409886878533172	0.2706547478655255	1.9856548368470786	1.9525031476115742	0.4200752217075581	1.9450020316742733	0.652663109515673	0.9140471514441545	0.054288183409058985	0.6493847653021103	1.6100372622982846	2.5433184340479933	0.9709648614102954	1.0	0.0	1.0	0.0	1.0	1.0	1.0	1.0	1.0	1.0	0.0	1.0	1.0	1.0	1.0	12.0	-55006.50787498682	0.0	0.0	92.0	-1289.4793745126765
279450000	-56771.20205728889	-1362.8289404845088	-55408.37311680438	0.41644431847464036	2020.9232817089228	52.94423096692441	0.6040728456614137	2.134818570568127	1.518671915815557	2.3846969149506023	2.5527866640373666	3.799745839542305	2.6243908082533633	2.2934418513750474	3.538336906644009	3.17947356411646	3.1450754738897833	4.320990042485357	3.1470030388674415	0.9236963762590262	0.20949671454563465	1.2630634204589561	1.7381432521193823	1.3911983469874494	-0.16244813042767145	-0.14324601134945353	-0.8544398818297264	-4.0559622051173	-6.467335070896292	-8.801641930880233	-7.857071769693087	-8.93459600186019	0.468	5.7156786391484795	0.2926932707270581	0.17983123763455333	0.19070288433327914	0.336772607305112	0.3700367826284872	0.6791604260002302	8.386556963923035E-4	0.6505302941947744	8.386556963923038E-4	0.6505302941947749	2.255056973451239	0.08704269079091884	0.5169681600025458	1.388221873064524	2.7164225611810435	2.1549055771225163	0.05647329581823696	1.7064734452921486	0.06564271214130872	2.059544438381662	0.2701327084782355	0.7929785306463463	1.3043675137643134	2.3953272791647198	1.3664889965775635	1.0	1.0	1.0	0.0	1.0	1.0	1.0	1.0	1.0	1.0	1.0	1.0	1.0	1.0	1.0	14.0	-55009.61368264851	0.0	0.0	83.0	-1294.8735548208342
279460000	-56693.771660176564	-1284.8050269400055	-55408.96663323656	0.4162423997897525	2020.9234836276075	52.47736799193581	0.3627235054663536	2.2414963886215444	1.2830932683403333	3.6587024377065482	4.558108999508324	3.3317598275592344	3.2716316605772415	1.9965154083582504	4.300724292451177	2.9655747973785958	3.294233274357656	3.611297985034076	3.038298005420093	0.9445014063613885	0.07088446998285086	1.1706561072366377	1.7136637089489342	1.6406728919516542	-0.34090700857296763	-0.0739927912174072	-0.6831601242644805	-4.181581487961929	-9.054949835456446	-9.639891170615567	-12.286612540572216	-10.865233069047111	0.468	5.993672695486897	0.29161484357736184	0.17703796692618273	0.19350899775057176	0.33783819174588625	0.7271355102582326	0.74066334586975	8.772806210344775E-4	0.6115473787929976	8.772806210344763E-4	0.6115473787929971	1.0510604391496141	0.729095531382196	0.4828604045873499	0.13964969241083858	1.392077631612857	1.087915383552793	0.5907578241054755	0.8197911027898656	0.26014529871887604	0.3408423710261586	5.637146361405951	0.5009161157581113	0.5268663924794977	0.7428245916947896	1.7199827462560178	1.0	0.0	1.0	0.0	1.0	1.0	1.0	1.0	1.0	1.0	0.0	1.0	1.0	1.0	1.0	12.0	-55010.714607211106	0.0	0.0	83.0	-1227.0741317413253
279470000	-56735.99823734903	-1333.3548105019954	-55402.64342684703	0.41664976257720376	2020.92307626482	53.01236993160466	0.5799541567073119	0.8792610099860156	2.090030338951342	2.8566465951823723	4.003919529900072	2.92675078039791	4.170268994588485	1.9658219280974984	3.8756504129309755	3.5470887950204313	3.915987166064582	3.418079850226529	2.747086925426354	1.0328200800758844	0.01722691514464253	1.3505957272520681	2.984951487968367	0.8097524257282976	-0.13131188308213335	0.5499865948493129	-1.082251799537663	-3.9716798236690503	-7.6340309940275555	-9.85478666288907	-10.779460170130434	-11.1932248468584	0.468	5.248724988893123	0.28799833780704703	0.18112806631384215	0.19263622066119554	0.33823737521791775	0.8916436361856311	0.7760853771138646	8.621199635741183E-4	0.8877466487007913	8.621199635741181E-4	0.8877466487007878	3.2961540750862395	4.280110940967287	0.55841674669825	1.6774834847471165	1.4195863195502947	0.9674098432450697	1.149088907235876	1.8996276590771934	0.05156869028675746	1.0740497973142349	0.5197911778724169	0.3865812775263744	1.1677266650792584	2.3192608744196446	0.6667186002283656	1.0	0.0	1.0	0.0	1.0	1.0	1.0	1.0	0.0	1.0	0.0	1.0	1.0	1.0	1.0	11.0	-55017.5990119922	0.0	0.0	85.0	-1256.7704357908071
279480000	-56708.35102525617	-1304.0979899556496	-55404.25303530052	0.42181490845468617	2020.9179111189426	52.49231494196729	0.30313137085431624	0.8145926954812686	1.8717428519168693	3.7052548895149147	3.5311385512549687	2.5221256864507553	4.436384980870534	2.383314636003483	4.134795602468269	3.0263255535518883	3.8984136091008468	3.1726247818970923	2.7010917947041446	0.8611913922811743	-0.06750877656965268	1.1534351865307846	2.8617545718243615	1.071337555241623	-0.3618649535925731	0.32511134026326105	-1.164240021291597	-3.7562837918673484	-5.045131637481533	-6.555957586378075	-7.462038927229248	-6.976375336354296	0.468	5.547546994665808	0.29594193961125964	0.1761911160706587	0.1924337083951661	0.335433235922918	0.8963302631859554	0.7924935960503875	8.601011002910834E-4	0.6447778930251742	8.60101100291082E-4	0.6447778930251737	0.6250278029935336	0.4372693114197585	0.8111930056256913	0.7504720430238211	1.8426102818069625	2.023604145881092	0.342574463962762	1.3131258540577948	0.03429427966210965	1.0651971373337046	4.67597463622275	0.5659002804132963	0.7982398537440375	1.1308148404560592	1.1069482424471115	1.0	1.0	1.0	0.0	1.0	1.0	1.0	1.0	1.0	1.0	0.0	1.0	1.0	1.0	1.0	13.0	-55019.145652916806	0.0	0.0	77.0	-1240.59556575437
279490000	-56708.27369088079	-1306.601904800958	-55401.67178607984	0.41936759865732537	2020.92035842874	51.77636875063345	0.2915844793787247	2.0701882264292304	1.3847333349117863	4.786890353553359	2.2772460315102134	3.301076814909574	3.8733083604478646	2.0207462494382193	3.6213253680534456	2.9729153015974705	3.454892976661833	3.227797424935675	2.6769868328463757	0.8941688321304884	-0.11943702315515303	0.9024867418045163	3.8806696643512293	1.2497676868825114	-0.22678153787287758	0.8191972367765773	-1.4450753774134504	-3.7905013125252496	-4.681837833871508	-4.8021870620640605	-5.911463762845059	-8.959022845322336	0.468	5.549594583411316	0.28888257173879983	0.17799926007878167	0.19466673395497486	0.33845143422744617	1.3077310688060308	0.7717263277112311	8.859847499107377E-4	0.7429781895836967	8.859847499107335E-4	0.742978189583695	0.9264961895706215	0.775456429415426	1.312376546990603	0.71672068107177	1.048290279877452	2.1765410981104254	0.6078905627321801	1.691901885056995	0.13270442267862537	1.2091275772800132	0.7178083308640412	0.6158943687487469	2.227912345551017	1.7946074488738109	0.8368461361011015	1.0	1.0	1.0	0.0	1.0	1.0	1.0	1.0	0.0	1.0	0.0	1.0	1.0	1.0	1.0	12.0	-55013.82814624956	0.0	0.0	81.0	-1240.793001641594
279500000	-56725.36809015108	-1317.3376654635358	-55408.030424687546	0.4205594379730478	2020.9191665894243	52.19210146028523	0.45305940739042566	4.056508169153754	2.539173457828769	3.893174548703572	3.107998937335988	3.290005193527425	3.135662389239453	2.172014537275595	3.5971458222211634	2.9459238958759983	4.306463225538251	2.9954627809785235	3.0128769052503044	1.0846672925694625	-0.07166482449532342	0.9247321635373983	3.616557213546366	1.0731947652003597	-0.27100714852961283	0.7357388363374495	-0.5371407726022939	-3.6709408779804686	-5.28038145751545	-2.5878436474125404	-4.275077770496951	-5.498355761856308	0.468	4.522765984249922	0.292298034281269	0.1782513232379047	0.19227098603554457	0.3371796564452843	1.203472292196071	0.7818439584783007	8.602852974097122E-4	0.8465623321022523	8.602852974097106E-4	0.8465623321022501	1.3114740802982574	0.1273532226696362	1.4172507836828623	0.8120903308930942	1.2884746471129462	1.3424072398265614	0.10502046339109045	1.0716656547458356	0.39824028945496825	0.3057734346071902	1.218333408515938	0.7884766239096381	0.7057434050437627	2.0098078927883645	0.8577178619866676	1.0	1.0	1.0	0.0	1.0	1.0	1.0	1.0	1.0	0.0	0.0	1.0	1.0	1.0	1.0	12.0	-55029.14156026068	0.0	0.0	82.0	-1248.8358601465898
279510000	-56722.56233137248	-1336.0565088724686	-55386.50582250001	0.41625221270773505	2020.9234738146895	51.56902120410451	0.4636324242650754	2.9304227580759994	1.7771898595210138	3.236213868170901	4.182995848051985	2.613999801045564	3.090505113843871	2.3329532106514104	3.23358100249856	2.640702665372229	3.8354105848213607	3.3574010672064025	2.8674484269967797	1.0251778689480544	0.0355216265003246	1.4788813064340107	3.4251671311679255	0.7565168300035238	0.14752201905811238	0.9858036477084274	-1.1616629508366205	-4.132344920052561	-8.238577223559707	-8.631174176696685	-5.500746921199689	-5.158556985644253	0.468	5.121025835667599	0.29050087305285704	0.17611286592581427	0.19471380589570855	0.3386724551256227	1.0621293549616153	0.7599421892273341	8.626037157440765E-4	0.7843611618839263	8.626037157440765E-4	0.7843611618839257	1.4404770420242388	0.34389723880064876	0.7283959897182157	0.6157838556820662	0.4665309813051615	1.6933453356471264	0.1637079042871386	1.2248410902224323	0.227824290394011	4.336153521636107	0.5242478092819804	0.7543331972486143	0.7164071710102881	1.1912843301980733	0.7843555294389747	1.0	0.0	1.0	0.0	1.0	1.0	1.0	1.0	1.0	0.0	0.0	1.0	1.0	1.0	1.0	11.0	-55003.09311837159	0.0	0.0	87.0	-1272.272633066276
279520000	-56752.9656564465	-1339.9404486862804	-55413.02520776021	0.4170304095978066	2020.9226956177995	52.16205895500059	0.30274015391015274	0.9940783416350609	2.148578436511503	3.465502631213276	3.355132581426803	2.503826098112717	3.975832961639302	2.0120135745402132	2.2915900810694048	3.248860447990319	3.5259464933975817	3.361114745715545	2.975202036685893	0.9380661134056778	0.05394573528375283	1.6585164955408607	2.409993583750424	1.0281969172088905	-0.1477636927134996	1.2225980679774553	-0.7493642966901588	-4.2272906604714215	-5.694517159328318	-3.061247299558905	-3.5170216976682496	-3.44601417565182	0.468	5.493301537973788	0.2961610089054088	0.17694465570368384	0.18967373507094493	0.33722060031996504	1.079162999069525	0.8043170878234772	8.471175644811883E-4	0.7778364376095526	8.471175644811868E-4	0.7778364376095538	1.3857703027692678	0.16280419460394197	1.1474883718514863	1.1647410483264435	0.6518435995255419	1.336851621504684	1.1163274211430938	0.8668052518296058	0.2409619124514979	1.8864396577897358	0.7379729531672826	0.9243135817562773	0.6290050579837234	0.9870495722938155	0.741725098865652	1.0	1.0	1.0	0.0	1.0	1.0	1.0	1.0	1.0	0.0	0.0	1.0	1.0	1.0	1.0	12.0	-55018.8063742879	0.0	0.0	85.0	-1275.252405486859
279530000	-56758.3100350609	-1323.871448927233	-55434.43858613367	0.42097759472301405	2020.9187484326742	51.87512543332454	0.31847313752715134	1.1963814829608412	2.6756357186793065	4.31624786289151	2.743096127568421	1.8354175396818135	3.3452889605124896	2.3643075191968483	2.048420981307053	2.5087810860382036	4.425660843372041	3.6965394687194832	2.7656609489130384	1.2411902724906745	0.05190345477054857	2.084566525796443	2.8022871267505542	0.8758671960888308	-0.12187868504351443	0.5312797159703204	-1.0806038644484777	-4.327078834292851	-5.543658314819684	-4.765372680626757	-5.2774621158244805	-3.4471954505680253	0.468	5.453122842522714	0.29144528111689716	0.17854617351987678	0.19233424046625666	0.33767430489697203	0.9466853542164251	0.7741313883180125	8.504023121070383E-4	0.8709099807495836	8.504023121070388E-4	0.8709099807495856	2.4687592374442557	1.5759750132594765	0.9469119212258448	3.795279112337765	1.6881849641171776	1.0158185358819347	5.261300847921291	1.8538998251736751	1.0003216944913935	1.1238230928885942	1.0928492980871856	0.9132771867749492	0.7177389651975331	2.1462122731939295	0.7671898214089317	1.0	0.0	1.0	0.0	1.0	1.0	0.0	1.0	0.0	0.0	0.0	1.0	1.0	1.0	1.0	9.0	-55021.55712863877	0.0	0.0	94.0	-1248.8032823877497
279540000	-56727.79016105108	-1301.8302833596697	-55425.95987769141	0.41753470015559613	2020.9221913272418	52.071596852003424	0.6191770791020258	0.445480452922509	2.081235942583921	3.8077497344978903	2.8790560242680763	2.879927336735033	3.478366644385436	2.3218584739098045	2.226966256978069	3.201528663095305	3.497360752143696	3.787575497055001	3.0063559805063553	1.3816880160677525	-0.09813959072526139	2.23854451044276	4.068894282664403	1.0971212630806133	-0.36014974195129634	1.0337860838534183	-1.1472211433460175	-4.190766895230238	-4.869255406761004	-6.311240135472955	-5.112860956564544	-5.8789302503149985	0.468	5.226822742487921	0.2920129407994749	0.18118528508700463	0.18852186616353972	0.33827990794998347	0.8090958006609702	0.7519365955567543	9.324807346870273E-4	0.7800127722967208	9.324807346870303E-4	0.7800127722967223	1.3192423610344401	1.5484671109561974	0.4594673745931267	1.4702118559640693	1.5711537367708512	1.0953688124836942	0.08042783234005241	1.0231867244539088	0.03786753501825293	3.5072295824317	4.380096908730417	0.6580292056274407	0.7596284773197968	1.4103634641578533	0.38238046967866324	1.0	0.0	1.0	0.0	1.0	1.0	1.0	1.0	0.0	0.0	0.0	1.0	1.0	1.0	1.0	10.0	-55016.34627067956	0.0	0.0	93.0	-1235.7410295688933
279550000	-56769.12028369374	-1306.9346201258911	-55462.18566356785	0.4181171447910192	2020.9216088826063	51.84958037458296	0.2379681939365312	1.3126948917581376	3.377668901978032	2.500801114979981	2.064050056184197	3.683074906240408	3.110287258318933	2.0505493423888854	2.076252753791288	2.580726298515932	3.632131168203138	3.7229245213143876	2.388269738914429	1.194430744206753	-0.15667094187620415	2.1568512556167185	5.1172303741250165	0.8521960005655378	-0.23662053359014001	1.191978030954576	-0.939098276924837	-4.624078752704329	-5.584159355061985	-9.154783029594805	-7.815604149830106	-7.423552124928806	0.468	4.805350149939037	0.2923548896811975	0.175749029818262	0.19045513434815162	0.3414409461523916	0.5387864655946766	0.7208736891662529	9.038624201623792E-4	0.8712225224509181	9.038624201623795E-4	0.8712225224509158	1.0693552929932013	1.8977858639618428	0.9867326386845533	0.3446259995661255	0.7769283314563383	1.2189616655931665	0.30310035444538014	0.7078932233693646	0.9966445015448703	0.7538031193846193	1.1479295591446992	0.9772235208490914	0.7051881645195884	2.175099597361157	0.7330215089289075	1.0	0.0	1.0	0.0	1.0	1.0	1.0	1.0	0.0	0.0	0.0	1.0	1.0	1.0	1.0	10.0	-55056.368109620846	0.0	0.0	87.0	-1242.7540419061995
279560000	-56747.58437134185	-1272.1858113967587	-55475.39855994509	0.4273321815360991	2020.9123938458613	50.83962534763452	0.25383370069352573	0.14926892546461812	1.5166204828931802	4.280176217049231	2.5000357374979587	2.582615458127495	2.2275133430128933	2.0574110951889466	2.4835085590933086	2.913190154989731	2.9633996409124412	4.089269496960294	2.5674368158474183	1.247789355360655	-0.16404476135190016	3.008049697695274	3.8671178548212177	1.0968934139697835	-0.32134191630437325	0.8497263262988188	-1.0144607901311473	-4.522459179081861	-4.1553056105495	-5.374539883773799	-6.283013917533159	-7.855456291132969	0.468	4.690919879366095	0.29077635870136803	0.17793125342686777	0.18940712698471496	0.341885260887052	0.9266085482965969	0.765711839266945	8.715520330955062E-4	0.8949408957545458	8.715520330955058E-4	0.894940895754545	0.3400653436473396	1.7152741572370687	0.3325405600673834	2.1357981330150535	0.9064450441740473	0.4122270092374913	0.12139221064344716	1.1855837981398585	0.05572610253738553	0.6303791234770322	0.27615878752893186	0.4343150470588304	0.6615935397640998	1.1354216834495865	0.350916750531558	1.0	0.0	1.0	0.0	1.0	1.0	1.0	1.0	0.0	0.0	0.0	1.0	1.0	1.0	1.0	10.0	-55070.83307781375	0.0	0.0	92.0	-1210.949051569236
279570000	-56744.91682175408	-1286.256518446933	-55458.660303307144	0.41762092085005464	2020.9221051065472	51.894531304014194	0.272317701803383	0.622764291509574	1.5786500575766462	5.313242864954587	2.4652684426413196	3.2848567159118307	3.3318503422396764	2.103973338631504	2.4403911723980687	2.902455003384293	3.6608398982944634	3.9690163307744895	2.3859120424572757	1.313816830915157	-0.23436153327938908	3.4232158889102173	3.8204989362705497	1.1456582295258046	-0.04204868937583918	-0.13218960420170964	-1.1759093522934427	-4.3492012868419545	-5.387576382275585	-5.653545705396079	-6.888979342246014	-10.403725385605217	0.468	5.12885707733866	0.2924460980793044	0.18063040816077175	0.19230974703028683	0.3346137467296398	1.3711720944643058	0.801666021613143	8.616015636120569E-4	0.8945190700872488	8.616015636120582E-4	0.8945190700872487	0.8867861618481641	0.13577950164087832	0.40676930883989204	0.536153264489605	0.930811402161967	1.0503262771314275	0.4906238147467182	1.146700543307346	1.0684480894111374	0.7634682335532534	0.31945062641007405	0.9994294806572085	1.2548723688791403	1.3937124139074024	0.41929021080301593	1.0	1.0	1.0	0.0	1.0	1.0	1.0	1.0	0.0	0.0	0.0	1.0	1.0	1.0	1.0	11.0	-55070.72301127574	0.0	0.0	84.0	-1219.758681703949
279580000	-56735.206460594825	-1261.2701080709408	-55473.93635252389	0.41808622948585433	2020.9216397979114	52.00723274210021	0.3628049695468629	0.2990229111169087	2.7090033312169384	2.715432455756046	3.4252187309968867	2.835808713467303	3.1063688784910743	2.1009445267130884	2.5901506724495906	2.681718280641132	3.271093233262569	4.530382743877613	2.7669835966526355	1.3634037148437002	-0.17340428144476372	3.6891750671176604	3.3613539034114113	1.0693129187769537	-0.07208610187400333	-0.0850797271158042	-1.3032751181232207	-5.149273392686851	-6.518643691919607	-5.798893812724877	-4.144402861833521	-2.9251185487849196	0.468	5.310750465523607	0.29023207008105656	0.1753192912049899	0.19424403206725854	0.34020460664669777	0.7288032058755294	0.7880565734238482	9.118558704170358E-4	0.6819440690963807	9.118558704170361E-4	0.6819440690963824	0.5817329860582027	0.5813443607840028	1.0300540645641172	0.9220832349681625	1.0836569050815095	0.576137733290923	0.39375085319371217	0.5130262407165684	0.442722618917839	1.3569291503953615	1.380404836350764	0.4832328295516154	0.506221649595765	1.450648979133484	0.3129381253933491	1.0	1.0	1.0	0.0	1.0	1.0	1.0	1.0	0.0	0.0	0.0	1.0	1.0	1.0	1.0	11.0	-55075.965652719904	0.0	0.0	91.0	-1207.0000250594403
279590000	-56756.17805560907	-1298.7955722055628	-55457.382483403504	0.41634923320534517	2020.9233767941919	51.57926218161414	0.19856837719458625	-0.5271144814492117	2.7333225601516453	5.2445620605329974	3.7178175553936468	3.577123276348466	3.0340107567167096	1.7079990993024454	2.864745874041259	2.7293958025901346	3.3984821340943507	4.769680455398778	2.849491680732204	1.3221959582209835	-0.11713795395850878	4.45053602470966	3.5168372593705026	1.134144195795426	0.12493909306737325	-0.02459239871259733	-1.5437073565514976	-4.164102377214492	-5.284781964422063	-4.81305626260999	-5.754843029896516	-1.7805489194387452	0.468	5.733060081785518	0.295998035254657	0.17823108070769822	0.1925166199499911	0.3332542640876564	2.609144224081295	0.8259240689162688	8.572754775491271E-4	1.0425313643956828	8.572754775491283E-4	1.0425313643956835	1.568863548103528	0.40234088526229517	1.921325248381361	1.0377749786052652	1.4748236725486112	1.1381064097182263	0.17457369659904426	0.8584028704054707	0.015156201369696193	0.6900888420044604	0.21107416399723264	0.7270992250190256	0.6548920550184438	2.4272296943542746	1.5698722715580922	1.0	1.0	0.0	0.0	1.0	1.0	1.0	1.0	0.0	0.0	0.0	1.0	1.0	1.0	1.0	10.0	-55066.911158192255	0.0	0.0	95.0	-1221.6341109477344
279600000	-56740.21337367665	-1282.3435311692206	-55457.869842507425	0.41687571475494384	2020.9228503126424	51.73203640606997	0.2773635575104041	0.004805922740070689	2.2200056412557814	3.024832380123608	3.1132606781202385	4.1917648731953445	3.451976384554318	1.6194932482491695	2.9749797391558244	2.7623186730381213	3.5881422017454607	3.7884902317427676	2.53809638885928	1.3286605917283252	-0.22585194909441791	3.034479241041786	3.830737181174419	1.0786015758800143	0.16550682063755778	-0.04912797341724731	-1.3901499716644898	-5.065820003814402	-5.9286150397460124	-9.673008631777794	-7.152793763505211	-5.633476125821775	0.468	4.59882995286037	0.29051466597412456	0.17938381697838984	0.19175683122482629	0.33834468582266203	1.2141491739958794	0.7796345813521848	9.090917382875562E-4	0.8950574520311362	9.09091738287557E-4	0.895057452031138	0.5971518811097969	0.3966599311953342	1.074879244626091	1.3543413208976551	0.8668779641977725	0.9145958652974894	0.1474369812903258	1.3472322809677215	0.12620124505796446	1.263502875149126	0.2008882332234509	1.164485892278527	0.704093452118234	1.684392619767767	0.5595971808475955	1.0	1.0	0.0	0.0	1.0	1.0	1.0	1.0	0.0	0.0	0.0	1.0	1.0	1.0	1.0	10.0	-55068.55927722422	0.0	0.0	94.0	-1217.965180916081
279610000	-56769.29553042887	-1309.309463789621	-55459.98606663925	0.4180495249398083	2020.9216765024576	51.22376045318452	0.49877728557058426	-0.8227076636146295	1.9548376541711268	4.454547057624171	3.093046815813136	3.207073867822563	3.144615406950967	2.0316823348375403	2.3625040578694145	2.829514539098958	3.598469047164966	3.8466768315865294	2.5601741220406344	1.6141561482731488	-0.13496868843261897	2.658896270191447	3.1978850121208033	0.7008271155329644	0.12096151529588423	0.48376178372409917	-1.313086015637669	-5.046111050657966	-6.42320113512789	-5.487330360113426	-4.466745829903287	-4.702621407967055	0.468	4.73022342902458	0.2933926559420505	0.18029100615845386	0.19188798404465127	0.3344283538548471	0.7005523577154067	0.7567594442441782	9.250884936446974E-4	0.9017565829392642	9.250884936446982E-4	0.9017565829392643	1.0932212893806406	2.1256179995051574	0.31695559371904164	0.8933722318683696	1.2654325506709576	2.198851865389102	0.6041447692923885	1.4331604484455605	1.910630733606443	0.4528574227745701	0.9058719896583765	0.9640302983315211	0.3572584595973658	2.3360457198494267	0.49246614085147605	1.0	0.0	1.0	0.0	1.0	1.0	0.0	1.0	0.0	1.0	1.0	1.0	1.0	1.0	1.0	11.0	-55051.701544842166	0.0	0.0	92.0	-1238.3312011498672
279620000	-56787.1419058683	-1327.9691785458244	-55459.172727322475	0.4164947738494013	2020.923231253548	51.63955142668012	0.23656035454944754	0.24912557186035536	3.214531111153611	2.694431433573967	4.8919114471010445	2.8757411720224892	3.4150681828261944	1.9799419292310994	2.4322722733080573	2.810861602908058	3.3608580313468046	2.9712103852830714	2.364198389988986	1.4469141931794343	-0.043709807458018	4.211697369866451	2.865982035467504	0.8294613934877629	0.7359639844933903	0.31310246276376774	-1.2501300629583785	-4.60290446074877	-7.989171232431516	-12.624135558978633	-12.563367334550737	-12.332032654572142	0.468	5.484674992958775	0.29401306472211836	0.1780367041527583	0.18820404714341799	0.339746183981708	0.67820858739672	0.7451022342803446	9.093113272614805E-4	0.9303106112960267	9.093113272614808E-4	0.9303106112960257	1.0723988574798644	0.5481378038100412	0.5479997350250531	0.16167901727669243	3.7496565208261567	1.846304280323517	0.13851608301929588	0.5853400787120622	2.1829327673782624	1.5614657609580362	0.05982018303710292	1.3265333290697414	1.865570969027842	2.776900639326473	1.4495471329832843	1.0	1.0	1.0	1.0	1.0	1.0	1.0	1.0	0.0	1.0	1.0	1.0	1.0	1.0	1.0	14.0	-55047.24088458637	0.0	0.0	88.0	-1245.8676107200772
279630000	-56818.931977782835	-1343.6368671015218	-55475.29511068131	0.43949702958635767	2020.900228997811	51.839853899818344	0.4716218836743575	-0.3097931860147557	2.591174929928493	2.5473880123719046	3.897273434291745	3.7257194427105773	3.617990774446071	1.9695910629693443	1.878157788716548	2.3074721804114047	2.9040069578177854	4.599282182641332	2.0655518356352522	1.4656195302336494	-0.3219110617739993	3.277576511687445	3.182518962474609	0.723815612138486	0.6229825952927017	0.005296482228946658	-1.3835861813457524	-4.872794373360173	-2.452070549179118	-4.086694876799666	-4.340570314260111	-4.252489704501313	0.468	5.701671961093525	0.2944912203032033	0.17389791934152812	0.19194992654583404	0.33966093380943724	0.8890313650662456	0.7401121388806452	9.278348179916729E-4	0.9610775635995398	9.278348179916712E-4	0.9610775635995377	0.8949584621727115	1.2577553807212956	0.46045782089316006	0.8423567206392166	1.0340136274366147	2.0430816606475046	0.20278017766553263	1.0409681802061994	0.306139196798145	0.867619615772748	0.04364531622482235	1.1878642795737717	0.8217059635464179	1.8803016928251357	1.0134120285401482	1.0	1.0	1.0	0.0	1.0	1.0	0.0	1.0	0.0	1.0	1.0	1.0	1.0	1.0	1.0	12.0	-55068.423185530286	0.0	0.0	93.0	-1269.557223836051
279640000	-56789.571344848715	-1302.8756285883012	-55486.695716260416	0.42659761010375596	2020.9131284172936	51.647545831264885	0.4521815749902243	-0.35667755594646744	3.2080441203927066	3.1400929962896393	3.494876088677636	3.750952833716012	3.454003996053201	2.557367601549423	1.8393723409919314	2.66925562579653	3.382831384254365	4.36468035050069	2.1131367305983244	1.6053896878071945	-0.03152534597599137	2.1447485394451675	2.9867311518122004	0.6443623986561993	0.7322176441895057	0.34378086417262366	-1.520516899955723	-5.196392395713254	-4.097439305748734	-4.681934499443752	-5.482062695606081	-5.61100101551107	0.468	5.128280865900537	0.2941760478001319	0.18085641971165772	0.19048186323320626	0.3344856692550068	0.3221585873086323	0.6833311983941743	8.679128502956052E-4	0.8044368934161789	8.679128502956032E-4	0.8044368934161769	0.675119002844774	0.44587866357734524	0.8650547947409368	0.8315524173045021	2.486997765933837	1.8474513630113667	0.24725656912750751	0.9559752427492653	2.193193402568767	0.6153655406005757	0.7871793902751563	1.1253801322951384	1.1509410295302671	2.0280987540566753	0.7890890959581873	1.0	1.0	1.0	0.0	1.0	1.0	0.0	1.0	0.0	1.0	0.0	1.0	1.0	1.0	1.0	11.0	-55068.29051580695	0.0	0.0	90.0	-1237.651421282895
279650000	-56783.562451555634	-1298.6299096348566	-55484.932541920774	0.4253531049438591	2020.9143729224534	51.7097614863517	0.22805536480078584	0.6979740036616575	2.29346414481298	4.3912818228415915	3.388603804111247	2.9274137925728603	4.377831541775067	2.038811612210496	1.6557425866112083	3.3037780691521137	4.692921628731591	4.58338694716258	2.3018447027737023	1.5309290998061826	-0.08062167925809488	2.273892128984134	2.7850850719574374	0.7979549189078577	0.9494868393587258	0.458356695996053	-1.3102902650483472	-5.160421196652985	-2.6942045066412597	-4.16537655700464	-4.042715282742828	-3.8980549609793096	0.468	5.396195199142674	0.29164627951922434	0.17994168960100812	0.1904968711215188	0.3379151597582514	0.9054451733073676	0.784221062245068	8.203913756649214E-4	1.0632899024495404	8.203913756649214E-4	1.0632899024495424	2.114584447875227	0.8506991273971941	0.7893368700832468	0.053583848095260976	2.4749928325294506	1.4724274409517901	5.6020330049656435	1.058779478605855	0.5699665271367175	1.6459898997862106	0.028626818902291237	1.3516784025276336	0.7342661762096224	1.8260763000811353	0.5769342418855544	1.0	0.0	1.0	0.0	1.0	1.0	0.0	1.0	0.0	1.0	0.0	1.0	1.0	1.0	1.0	10.0	-55063.534007789814	0.0	0.0	96.0	-1217.3293887306256
279660000	-56779.95235065167	-1307.5995114324267	-55472.352839219246	0.4167242231281461	2020.9230018042692	52.40403618284935	0.3424185254528017	1.0321075091130274	1.0004283033645394	4.1272340566477626	3.1358199208610653	3.2981618048305252	3.0668107590089093	2.1213862714657252	2.249431065430308	3.0804235485296587	3.912404239070088	3.729983642173834	2.401019588214264	1.5405918300775052	-0.13476128770982726	3.532708895724475	3.045360700501946	0.857893558976712	0.7336857151471381	0.008176878651772357	-1.3220280291513102	-5.293404391346454	-7.996215860094912	-10.633156132392783	-9.122007319297834	-7.8314242988057785	0.468	5.03774902007471	0.2937470631438704	0.17614951887185895	0.19079016917736913	0.3393132488069042	0.764156939678371	0.7604898963572563	8.954869202174625E-4	0.9262736859281869	8.95486920217463E-4	0.9262736859281873	1.23354191144563	0.33655357806122566	0.48651737891662167	1.0818703951690558	0.9285109134985572	1.7845909480059998	1.0369152438058298	1.497172046160922	0.13576263636611915	0.4555079410452539	0.013875670211326267	0.8776058812689959	1.8518551901951321	1.231268808295865	0.976359324615542	1.0	0.0	1.0	0.0	1.0	1.0	0.0	1.0	0.0	1.0	0.0	1.0	1.0	1.0	0.0	9.0	-55060.02532928966	0.0	0.0	97.0	-1241.9884515859173
279670000	-56765.8873620962	-1290.8079658102395	-55475.07939628596	0.416272344079558	2020.9234536833178	52.40978812976456	0.5055773392760353	2.226053397845351	1.372040018264362	3.558611019801807	3.5493397399826407	3.4858419590317555	3.414139473233728	2.2099598633192454	2.354116873842429	3.341638867106269	4.430844722888294	4.376627261211937	2.0188247485887496	1.7131970445625	-0.26112318422794106	2.4611256771448877	2.0858153901846865	1.3095149057719706	0.30794122288402775	0.10025594401558563	-1.5908343261339266	-5.731990087515304	-8.549085151522409	-8.199002738490849	-8.330481981558112	-8.67411740736458	0.468	5.07915767898247	0.29217038602956125	0.18220922463850023	0.19096534885291835	0.3346550404790227	0.5937055597574283	0.7318296189436277	8.767852953035885E-4	1.0360416077919896	8.767852953035872E-4	1.0360416077919885	0.35523515434607006	0.13123115953664594	0.40225650284731473	2.014725578544236	0.6779055963704208	0.911872719955381	0.05156186756541932	0.49541112703781365	0.5659021475653137	0.2022606557011452	0.022621953617505453	0.4737566782915494	0.838277145339224	1.0870314425512821	0.5314689839300029	1.0	1.0	1.0	0.0	1.0	1.0	0.0	1.0	0.0	1.0	0.0	1.0	1.0	1.0	0.0	10.0	-55063.53913361171	0.0	0.0	100.0	-1222.5131835060884
279680000	-56801.5913388406	-1324.76088800744	-55476.83045083316	0.4216712646537984	2020.9180547627436	52.336075606722105	0.16921174501705305	-0.7980366121829994	1.1790294173135223	5.049528848652242	4.47331814527131	2.8170685339001884	3.2236644485310495	2.954043841985615	2.1318306014165094	2.523686129374664	4.213254170805899	4.298156515361526	2.510319635578542	1.3664119699760262	-0.07816849398415546	1.8554765576175658	1.721204939170525	0.8680302084094245	0.36519171839523296	-0.09743936040219493	-1.214235641603274	-6.323191383098309	-6.577502606944493	-5.980874172558496	-9.41774409932641	-10.249742833592794	0.468	6.076948645061056	0.28974917521402854	0.17856331510228488	0.19345060552416585	0.3382369041595233	0.8923456689357199	0.7557416326698997	9.12666402707011E-4	0.8884037352027673	9.126664027070102E-4	0.8884037352027665	0.3579052147127196	0.8519982400896622	0.7856229963065048	0.14917700976791232	0.8307296569152814	1.0047668013268076	1.1322958878720797	1.0487563516893292	0.08198840728292228	0.2666014334909021	0.15367119918576938	0.8788539569281167	1.4891825152854041	1.9734307330736967	2.7149553416226784	1.0	1.0	1.0	1.0	1.0	1.0	0.0	1.0	0.0	1.0	1.0	1.0	1.0	1.0	0.0	12.0	-55047.34015336443	0.0	0.0	102.0	-1255.1514145348679
279690000	-56781.473252703065	-1316.1777497340183	-55465.29550296905	0.4231842687186416	2020.9165417586787	52.1883367212671	0.3244594436963914	-0.6500644554073977	2.8626870937916813	2.925576180400011	2.7393840732721557	3.462876929391232	3.272539944268824	3.2251292913647314	2.164624173112111	2.5292951456116364	4.408786051642899	4.451220380536495	2.039499346441211	1.6589203625055116	0.018078325924384624	1.840784929972137	2.2358380376496028	0.7600087810836877	0.4163500823888949	0.5309831576513165	-1.163927431432794	-6.01244135594496	-5.067481778776009	-5.940354617355717	-5.512737059347624	-5.771213907976833	0.468	5.6087561315433065	0.292959749237362	0.1755924294255962	0.19618773736132591	0.33526008397571855	0.8546156602672965	0.7749625415907021	8.263478601954944E-4	0.7797346722978525	8.263478601954938E-4	0.7797346722978534	0.7029497586113271	0.886067573285646	0.4902327815816379	0.4618282595707874	0.4583139974363628	0.344563312213103	0.29153706533221496	0.18228079739818823	0.35644814228631216	0.5600880228109235	0.7748111304712648	0.9423358109255447	1.3772369464305025	1.1660552669408044	0.04886155093035056	1.0	0.0	1.0	0.0	1.0	1.0	0.0	1.0	0.0	1.0	0.0	1.0	1.0	1.0	1.0	10.0	-55046.45828397723	0.0	0.0	94.0	-1261.1259722402328
279700000	-56779.92301837586	-1352.672891241968	-55427.25012713389	0.41800495075701677	2020.9217210766403	52.1250015867233	0.5032284477135589	0.3173515001513865	3.2812419037629104	2.9475059217586423	4.247861167979621	3.1336034183572896	2.9118357576404446	2.808667412939226	1.9370432209677297	2.4509126191210218	4.24282095431399	3.7338799095051054	2.3119811794806155	1.3600505605087776	-0.014537269214252978	1.3552268876461677	1.9137516333353037	0.895199666921755	0.5098981630697003	0.2115094718200301	-1.2877433193253822	-6.4726207111157725	-5.700560507283429	-4.790424367778481	-6.186445876776672	-6.846363884045715	0.468	4.9878290105207626	0.2918359484710851	0.1823052362639238	0.19259878573318298	0.3332600295318107	1.1130919921106057	0.7771373075440928	8.60271850788767E-4	0.80456387356616	8.602718507887674E-4	0.804563873566162	0.6358548571113509	0.9726911799787548	0.5931883490666098	0.005452284229821515	0.7587608464023228	1.778622489352311	0.2829971622164942	0.9188709587244872	0.1871154367866342	0.4262606378664864	6.3334537270323334	0.8676574096133995	0.9310053424900531	1.2895943900678006	0.29165030688862426	1.0	0.0	1.0	1.0	1.0	1.0	0.0	1.0	0.0	1.0	0.0	1.0	1.0	1.0	1.0	11.0	-55005.61659624843	0.0	0.0	93.0	-1286.1838951510545
279710000	-56801.42395627763	-1349.1714289092426	-55452.252527368386	0.4174169450349312	2020.9223090823623	52.02391096184445	0.4967746869580215	-0.19634902638406151	1.8677872540950677	2.782072387804298	3.5511293239309523	4.108861117386538	2.9299166141357045	2.584994492209123	2.5376553437933187	2.4556839419290855	3.327709597117591	3.6418148386174596	2.2275463138412923	1.6784528934188512	0.10237550736461194	2.156272712124226	1.8822272314720299	0.819758041252935	1.068380174922378	0.5484118499599617	-0.931600126980148	-5.7386059790633395	-6.745029224895098	-7.873452952058717	-5.601814934653549	-5.028230306496504	0.468	5.413756430008495	0.2918975281404894	0.1782292370363651	0.1933865327518341	0.33648670207131404	0.3459694653111338	0.6566596729341786	8.729187970365148E-4	0.8867556516607423	8.729187970365155E-4	0.8867556516607414	1.1727869396353265	4.573762372878724	0.2954387687110134	0.011022638414088508	0.8415287392513376	2.1080027639104495	2.014756185220172	1.0120177077448882	0.7120984955081963	1.3066362506598816	0.439358736817521	0.9753387447531033	0.8293725844614084	0.894741607043057	0.4906438593881719	1.0	0.0	1.0	0.0	1.0	1.0	0.0	1.0	0.0	1.0	0.0	1.0	1.0	1.0	1.0	10.0	-55025.06509486177	0.0	0.0	96.0	-1280.6233872218631
279720000	-56791.03593811744	-1321.4813112073105	-55469.55462691013	0.41622887723510155	2020.9234971501621	52.72136297860035	0.2866832141310564	0.717203840737813	2.120467219468355	3.112398622771189	3.9235183484494205	4.402320980116227	2.3488100452375384	3.2376774643370676	2.717756188398662	2.1991235334426866	3.3208074630285425	4.398798839716653	2.2936056265771545	1.5233314382640755	-0.08059657475666951	2.9951788893775158	2.3108645454779744	0.5619805264781734	0.850921768552703	0.254905511062076	-0.99152804662216	-5.8468458671183745	-7.232287008608632	-5.0773526738320225	-3.033327014638374	-3.5663909748305835	0.468	5.40297536591827	0.28971930945333	0.1774146308230797	0.19315331924645457	0.33971274047713834	0.46216087966046915	0.6772369628414175	8.688151221281326E-4	0.7857458550939855	8.688151221281303E-4	0.7857458550939859	0.7628855006742711	4.338527600406315	0.8990549815361937	0.21039223202063298	0.7816399986532095	1.2294402523769983	1.5374837763968718	0.6867210569449008	0.4868429337603936	0.9255942848212073	0.364534920401423	1.171750143984201	0.9848476630998368	1.4404560634445343	0.8633922021108655	1.0	0.0	1.0	0.0	1.0	1.0	0.0	1.0	0.0	1.0	0.0	1.0	1.0	1.0	1.0	10.0	-55038.45940268771	0.0	0.0	97.0	-1259.0211509529397
279730000	-56810.426229807126	-1348.2060687831017	-55462.22016102402	0.4185493674245201	2020.9211766599728	52.21905028522954	0.373230043981746	-0.30482678661329965	2.498264070908697	3.150506376246024	2.6731890355294947	4.090646152253486	2.9945751776773677	2.5444851124391774	2.4648099282748186	2.7562708878145816	3.434813689257233	4.105636725119224	2.422660399291728	1.419524967773435	0.13810907705437903	1.9373318498870638	1.2466369500921068	0.9277451181825414	1.0181588913581754	0.19981074997394113	-1.2054184977629738	-5.836008576144616	-7.060715991744925	-8.233795262837736	-6.991626705786313	-9.32084862876246	0.468	5.346523888002029	0.29262521134284847	0.17921088545160027	0.1935725656752399	0.33459133753031406	0.5595654214391349	0.7258032692709742	9.193749364652332E-4	0.8684835499402932	9.193749364652337E-4	0.8684835499402929	0.5986514297058434	0.45291837024372195	0.5782176608100793	0.7466975523505385	1.563124828830648	0.479781586389815	0.17174986628352906	0.5346501717178574	0.22702819157259796	1.2847533341659172	0.05270233785524427	1.6433648637310498	1.3743361573196227	1.0148916938302557	0.60761383790296	1.0	1.0	1.0	0.0	1.0	1.0	0.0	1.0	0.0	1.0	0.0	1.0	1.0	1.0	1.0	11.0	-55041.49198291128	0.0	0.0	96.0	-1284.5167164588913
279740000	-56800.848870289425	-1332.7870268383076	-55468.06184345112	0.4162364207617628	2020.9234896066355	52.637545516267295	0.17148262069909176	0.02986646620919764	2.4503893213240637	3.1728823692871533	6.230578455535125	5.41289636206353	3.0762255665353617	2.3826357893558074	2.5527480742068076	2.3079043745725905	2.8621429487728665	5.048975426655528	2.488038571721865	1.706567463298795	0.12098294791482053	3.543627586004979	1.6810137816392432	0.947863304465002	0.8065356008671966	0.09945515400820965	-0.8899696881221615	-5.714778843586475	-9.966145157382432	-11.969778455730783	-7.668556312616289	-5.172002970029331	0.468	5.12049861850715	0.2912718396195669	0.18175725947236152	0.19260328099530818	0.33436761991276615	0.9737784809893946	0.7825076943560101	8.763682696790642E-4	0.8343608234576245	8.763682696790623E-4	0.8343608234576244	0.8054253264243065	0.2601627586974603	0.4942171853828403	0.07813747767828438	1.0158858571040403	1.2071791719863185	0.5120871271189696	0.4785048003076171	0.3128548751028785	0.9743993726997889	0.711491310386302	0.5245388791977554	0.9821154431049973	0.651498683221605	0.8664777056605362	1.0	1.0	1.0	0.0	1.0	1.0	0.0	1.0	0.0	1.0	0.0	1.0	1.0	1.0	1.0	11.0	-55045.189052546826	0.0	0.0	96.0	-1272.019902090739
279750000	-56788.34637794128	-1355.154620107089	-55433.19175783419	0.418931266785371	2020.920794760612	52.67875543883533	0.2815608356443833	1.0071874462845662	3.604417301456757	2.3976074795284736	4.493544541141231	3.8294957419795677	2.603864160292037	2.166407887564163	2.415399362420951	2.570599693652154	3.2005588575581716	5.4947710646539525	2.510356966745521	1.310817713075049	0.20592828885643666	3.165121844773702	2.319678138966593	0.990109816867523	0.7993517445761659	0.08903845876296951	-1.092134592709821	-5.9859033531123105	-4.766816319556976	-5.2074371844995415	-5.334638296051499	-8.400037262382536	0.468	5.168092029110802	0.2871683244490235	0.18193689773679836	0.19002567383542676	0.34086910397875403	0.8301348065177929	0.7599784116964077	8.812379390731451E-4	0.7503806284407609	8.812379390731451E-4	0.7503806284407595	1.0755318071581073	1.1628600127990785	1.358965091015708	3.71274265517037	2.0758675453096576	1.5849622017859795	1.0552144860646475	1.4138673237684134	2.046550853519871	0.5486301269513141	1.1241083443273707	1.9339730217967155	2.73696678272883	2.5515837754129236	2.768972741919472	1.0	1.0	1.0	0.0	1.0	1.0	1.0	1.0	0.0	1.0	1.0	1.0	1.0	1.0	1.0	13.0	-55004.64652047887	0.0	0.0	95.0	-1276.5750970434112
279760000	-56764.59984530315	-1318.3305377786742	-55446.269307524475	0.4170442226072093	2020.92268180479	52.7815246856123	0.20645910807386283	-1.0871587116911434	1.4649200788101648	2.2752447729419423	5.178414033881831	3.2983378017993865	3.225399387805317	2.2393827843012004	2.477330519097895	2.297278277293647	4.034144385733789	4.9007994467289056	1.9035135587257472	1.727271956476173	0.08775095370729938	4.091713211648791	2.42619986932794	0.7682267964042341	0.7705734961181858	0.305135419451988	-0.8555704742890784	-6.153976210555557	-7.306366471144656	-10.33954332701338	-8.522801702758823	-9.073877175713156	0.468	5.475154994674474	0.2907023360738355	0.1737766667511124	0.19380380650654244	0.34171719066851236	1.0865669768049677	0.7845523203540331	8.983563618962022E-4	0.9479051759269063	8.983563618962019E-4	0.9479051759269062	2.994340341822599	0.44693333893397663	1.4968925794613206	0.42980128774161597	1.6636128178443494	1.6842746463205178	0.993150849041557	2.1263103153636838	0.3372592282402587	1.1299894808616393	1.1828985678678439	1.2755016465343207	1.044073610304086	2.2415021081037385	1.025270663603618	1.0	1.0	1.0	1.0	1.0	1.0	1.0	1.0	0.0	1.0	1.0	1.0	1.0	1.0	1.0	14.0	-55024.28582080046	0.0	0.0	91.0	-1233.3622675158194
279770000	-56719.74207627813	-1288.512068659279	-55431.230007618855	0.4162479787551267	2020.9234780486422	52.52531821497353	0.15324781300898804	-0.40513696373522035	3.1549383426515414	5.4088641845314624	5.101081066412079	4.554062045505033	3.0975814668910413	2.203756444472109	2.589990983369393	2.18877832490185	3.5518955062505886	5.401013447170052	2.041488047780196	1.5020841995801182	-0.09571106776793681	3.2814771511378145	3.1353337875368137	0.7766259593376214	0.6416449348475393	0.11614706266352903	-0.7037978981752226	-5.841652383248595	-7.033448223258513	-6.044135641286653	-6.999372570456427	-6.788854794215594	0.468	5.389640292977644	0.2931039896074651	0.18106369429869829	0.19166311613503212	0.3341691999588072	0.5551745961584398	0.7220456495739149	9.127535446995422E-4	0.8576277773278225	9.127535446995407E-4	0.8576277773278213	0.5887211182770159	0.3804614819564433	0.7794360567364012	0.24146394909951663	0.6495997353465989	0.733779188278127	0.3290354323819951	0.2659898035475102	1.6420509194025517	0.3231628635047781	0.9384074544622641	1.0756083241532608	0.43290467317177	1.5112099667471914	0.5646488698322027	1.0	1.0	1.0	0.0	1.0	1.0	1.0	1.0	0.0	1.0	1.0	1.0	1.0	1.0	1.0	13.0	-55002.48072343734	0.0	0.0	94.0	-1222.138488499306
279780000	-56776.1664227039	-1313.4332080537101	-55462.73321465019	0.42828251310236903	2020.911443514295	51.934152250693856	0.24245461523587564	-0.817069880864403	2.067055762894906	3.8077323404069507	4.128674608335372	3.322399418018262	3.3373695762097157	2.173515042966111	3.0230722591331305	2.0603690303463553	3.663502746204661	5.015012421211263	1.8766558515812193	1.548204523009049	0.08079218879654745	2.975834234790202	2.2892171284695917	0.5534160904383986	1.2037439445362184	0.012655756387361855	-0.8463175506528217	-5.4422950968166495	-3.4355736068951934	-4.659822800989937	-5.470265141715773	-2.8889461986559324	0.468	4.975543831870474	0.29177143131701744	0.18093455783692466	0.19165510922601262	0.33563890162004795	0.47665018204405485	0.7139051210559153	8.586246291870358E-4	0.8599313225599411	8.586246291870373E-4	0.8599313225599419	0.8207292092505937	0.5076190989773104	0.44168735205028653	0.34108033275661215	0.9010834170441834	1.632634153323609	0.7318331671639347	0.861283222362172	0.19537751706965675	0.3647141964326149	0.20230290686483263	1.3122295571901215	0.8205119806359062	0.9352624309299603	0.9591047271792741	1.0	1.0	1.0	1.0	1.0	1.0	1.0	1.0	1.0	1.0	1.0	1.0	1.0	1.0	1.0	15.0	-55032.046835189736	0.0	0.0	89.0	-1241.4477658554115
279790000	-56762.1703760395	-1282.516727263594	-55479.65364877591	0.45364228431907994	2020.8860837430782	52.21926620132274	0.16884709268104922	-1.6027704686464221	3.435312985338493	2.26247062002529	3.0449832762805595	4.327420725819833	2.6387530832013093	2.3297442518032923	3.5672575998918647	1.9790486162316303	3.5085546339862486	7.071824236117587	1.934371002587987	1.387270200123233	0.10387319668118414	1.9342847960547622	2.519327002697939	0.3251023881376701	0.8827992213390159	0.7995534857400797	-1.0050623190287864	-5.0568149094344665	-0.8790429920947114	-1.3901504951219343	-3.574111923020042	-8.49010264595652	0.468	5.127307778793702	0.2946017761026045	0.1779538919097274	0.19250435076761205	0.3349399812200587	0.6748870334108457	0.7515720025851693	8.984862230287888E-4	0.8384399415554888	8.984862230287878E-4	0.8384399415554881	0.5432118919524278	0.4574335152702711	0.9142555693140408	0.3164507589064543	1.3011020159606168	1.200851867301571	0.39433091831636763	0.8803562878965333	0.19737252967849267	0.45336524169983294	0.005210107417701776	0.6639379056162406	0.6730458077425348	1.093622651300142	0.7821077756687349	1.0	1.0	1.0	0.0	1.0	1.0	1.0	1.0	0.0	1.0	0.0	1.0	1.0	1.0	1.0	12.0	-55046.33491363299	0.0	0.0	92.0	-1220.1764507152106
279800000	-56723.35979821147	-1286.5051185952893	-55436.85467961618	0.4203876931460825	2020.9193383342513	52.4044900538868	0.1806274367478232	-0.8679549792609664	3.1591275471765496	3.384230486102764	2.8988498993878293	3.925173993556484	3.2575123257317813	2.357540339705535	3.6803404904830157	1.9823636029480212	3.7737871554770583	7.013915313045862	2.493992779593097	1.5274486745712872	0.03913733088111049	2.071402017394903	2.4681233710967887	0.5341034256342804	0.7119900448784241	1.0160779674972664	-0.7829375097012368	-5.263595936197547	-6.621913094116985	-4.8830726598744025	-0.10177317082489878	-2.9134854595338244	0.468	5.735069279063625	0.295331945800547	0.17709897931540053	0.19329389676486033	0.3342751781191949	2.015812013984504	0.8219982217494611	8.448962791934286E-4	0.9055718702234926	8.448962791934288E-4	0.9055718702234947	0.5695715717294949	1.0143284259360863	0.841788268852819	1.9245532575406956	0.650160401193325	1.2229678480422927	0.43995504925928824	0.6389605168678401	1.1470684864106462	0.30680866247711674	0.2461975156277594	1.4771111721614807	1.0960870106166134	2.0079779551877674	0.5031503901470445	1.0	1.0	1.0	0.0	1.0	1.0	1.0	1.0	0.0	1.0	0.0	1.0	1.0	1.0	1.0	12.0	-55017.654934172024	0.0	0.0	91.0	-1213.3339889460378
279810000	-56759.93439033588	-1322.2156892518228	-55437.71870108406	0.4174991884746208	2020.9222268389226	52.54454410449956	0.11678635747297947	-1.2701880931956753	4.529232442692715	3.0083954708804947	3.1801367535694824	4.545250032004019	2.6376092758144605	2.2618329690138976	3.1199744872583213	2.079725735100707	3.827360662599199	3.9093137394505435	1.9634486573417278	1.717964599485518	-0.00897751481593393	2.012457379140533	3.9870746428142065	0.32916606005891	0.8435906058523449	0.4805199069466833	-0.6790701437149569	-4.902351851919295	-6.782527265440909	-9.967026733557926	-10.115804659348676	-9.197739665252536	0.468	4.984006130558641	0.2941095389328845	0.18126463346923005	0.19032359153146153	0.33430223606642673	1.7929109419599993	0.8175621260521603	8.526564579290383E-4	0.710440201700517	8.526564579290381E-4	0.7104402017005171	1.082547810884925	0.580170849352831	0.24434095697115166	1.2694188483026074	2.6314542929416045	1.3089148902392462	0.8892327844693529	0.8570043191240753	0.32589216306176394	0.556220197223602	0.7490797081011179	1.6413654857816022	0.7561411625279486	2.839543917663448	0.8697992426829251	1.0	1.0	1.0	0.0	1.0	1.0	1.0	1.0	0.0	1.0	0.0	1.0	1.0	1.0	1.0	12.0	-55001.12464964318	0.0	0.0	97.0	-1257.8617218124402
279820000	-56788.69517198702	-1336.265042881087	-55452.43012910593	0.4166164895664855	2020.923109537831	52.703515617873755	0.27526094716432525	-1.4922697995280938	3.8284950765656047	4.622903095585102	3.185582973605842	4.202864756658279	2.891640841284892	1.9944200899609281	4.2697916221468	1.9853185402748132	4.108603868936125	3.6842951765579053	2.181449173871562	1.6347246844487413	0.0286561695505196	1.575174873256799	2.595510037151673	0.5125798123221513	0.8538970619705957	0.8524822570323369	-0.7373556720601676	-4.450091216103751	-4.249376562410829	-7.659250327363219	-9.097273744889403	-9.32021036321948	0.468	4.925457093446258	0.2921702016055376	0.17995477374727492	0.19202746066871662	0.33584756397847365	1.739998120480786	0.8209073993813049	8.654119314888157E-4	0.9509980477743352	8.65411931488817E-4	0.9509980477743366	1.3513441113525337	0.5843395951535229	0.04730065480943491	2.183783564284458	1.8397472773364925	1.5656788384744975	0.36708985319055604	1.9452932492605877	1.4699769617421492	1.8257070722596027	0.6012615147717674	2.2687946585450227	1.0606693558296088	1.6971003152972213	0.8142890799254838	1.0	1.0	0.0	0.0	1.0	1.0	1.0	1.0	0.0	1.0	0.0	1.0	1.0	1.0	1.0	11.0	-55028.94403668074	0.0	0.0	92.0	-1257.5322702692379
279830000	-56799.57229479595	-1362.6162688726026	-55436.95602592335	0.4163348332143753	2020.9233911941828	53.61767227490208	0.1694825614643661	-1.0006392638656398	3.336201767359117	3.1344363309645367	4.170406928904845	4.289105426845561	2.4559120900949836	1.9529667164388949	3.6845864835790083	1.8364412535607118	4.418964178993935	4.077081214350473	1.9354668510147917	1.8489745497170922	0.004077158655368646	1.5410242072522788	3.9477881670402035	0.6211711514720577	1.086986984746336	1.0899742669369445	-0.6075997401051944	-4.269837652722634	-7.686967337975772	-7.096881181535807	-7.3180543986420705	-5.720909214021218	0.468	5.133789780174902	0.29341439317365176	0.1809317705534708	0.18902171309611365	0.33663212317676655	1.8368480940267067	0.8146814236084102	8.694767115675553E-4	0.8544357918034501	8.694767115675544E-4	0.8544357918034489	1.6440214882582724	0.6129511619753868	0.0823782178564354	0.11558698746440234	1.3590303907652492	1.124163228604252	0.3930163958979501	0.6705142885436128	1.1830748431595215	0.9566928257242963	0.3165909431562381	1.6827435869090441	0.6742269595864485	2.420423893394376	0.775706953853307	1.0	1.0	1.0	0.0	1.0	1.0	0.0	1.0	0.0	1.0	1.0	1.0	1.0	1.0	1.0	12.0	-55016.36361393732	0.0	0.0	90.0	-1291.7856970948199
279840000	-56793.168979878945	-1364.4470636985243	-55428.72191618042	0.41634346600614264	2020.9233825613912	53.248728792016564	0.18333802187877393	-0.5050457044768573	2.467565963683015	3.0024396795803883	3.248142619131171	5.081624880120841	2.320614457483769	2.5807842838829385	3.1779899254524393	2.3714406802686074	7.442565490630604	3.0428646105484174	1.9391829211940337	1.4505724584961335	0.21900768897629333	2.2148591224236465	2.4471030845968134	0.3554778313403305	1.0315264636648815	1.2647106612219612	-0.64457419810674	-3.7805780846583845	-7.270840439885052	-5.290352267016106	-6.233231095527291	-5.789925896191421	0.468	5.110679105921213	0.2871539171341491	0.18257001542390153	0.1934881676602508	0.33678789978170126	0.9471116056483265	0.7810794969154721	9.002893812455232E-4	0.7083631434263726	9.002893812455232E-4	0.7083631434263719	0.6310092984796364	0.2996862963635476	0.8336591267257735	0.5717328994128856	1.1169700419717785	0.9258745912919406	0.0972269456642342	0.6132755035684699	0.6457177372147099	0.340927725281881	1.4990038799167824	0.7249474470075064	1.0454999712804294	1.6402668114237449	0.46902228457300016	1.0	1.0	1.0	0.0	1.0	1.0	1.0	1.0	0.0	1.0	0.0	1.0	1.0	1.0	1.0	12.0	-55033.493989215036	0.0	0.0	88.0	-1306.0638022839023
279850000	-56818.58479937189	-1370.14517487621	-55448.43962449568	0.4238374741588102	2020.9158885532386	54.049306045622366	0.3783897965955572	-0.6615833150865289	2.928985311795181	3.813526206570716	3.985284763713386	4.897563464266797	1.9876621595333905	2.3447847225641674	3.46672133256721	2.531324648116778	5.398918372186634	3.671342913720123	2.24262682931534	1.8508562744963057	0.27077030067749014	1.323715026715925	2.2176896216904227	0.48317654702902985	0.6341229596238028	0.584394589210329	-0.4121178552002218	-4.366018489281127	-5.56033017595946	-6.877247045542438	-5.429571945426649	-3.6353927115883815	0.468	4.759319484625733	0.2907535806864626	0.18048851232611682	0.18943862647073678	0.3393192805166865	1.0288890460209317	0.7744429407185078	8.562177600170871E-4	0.6411806308310611	8.562177600170874E-4	0.6411806308310622	1.246837644394378	0.5073863099200316	1.7360980536996566	4.331091428723867	1.8998733874298146	1.6071894837442509	1.441328655218936	0.9190090447639929	0.10276855582762436	0.4321373543424335	2.1839683616622003	0.8528522429494121	0.8979268737252643	1.766393261924978	0.8303563729519388	1.0	1.0	0.0	0.0	1.0	1.0	0.0	1.0	1.0	1.0	0.0	1.0	1.0	1.0	1.0	11.0	-55027.652046501455	0.0	0.0	91.0	-1307.1060582179593
279860000	-56799.131145198866	-1385.0005991929747	-55414.130546005894	0.42367917482880096	2020.9160468525686	54.6210758413172	0.3654135357155737	0.9295764483694979	4.073067211855551	3.754415973153252	3.5292860019226744	4.8742741374885385	2.3520019058759325	2.363376787808146	3.3844603564860667	2.6393302591505874	3.8143182731618204	2.887488004430538	2.5579475148442268	2.0595154045547526	0.22256053916776058	2.044202283852709	2.26077613884614	0.45271610071703017	0.21364853593150623	0.9851484263217558	-0.5056194420314799	-3.8182255734448383	-4.372109169392441	-3.430965585113237	-4.383220374848855	-3.928427247351002	0.468	5.141683660848001	0.29312268656692064	0.17910035975376254	0.1906435735768404	0.337133380102479	0.7087240263126814	0.7472143057486528	8.334296421291924E-4	0.7780956141493819	8.334296421291932E-4	0.7780956141493818	0.9073256798706762	2.043151805688864	0.22003341999775405	0.9003826333396102	1.8718050489219453	2.0392711754527437	1.962316133077289	0.6051634303154687	0.37283725328753586	0.37624811715182943	1.1776945432811363	1.5365789664989473	1.6057413364149196	1.1108576301372441	0.7367393434846335	1.0	0.0	1.0	0.0	1.0	1.0	0.0	1.0	0.0	1.0	0.0	1.0	1.0	1.0	1.0	10.0	-55022.81071018746	0.0	0.0	88.0	-1320.040582139914
279870000	-56809.509029527224	-1378.8185931133767	-55430.690436413846	0.4162733384647959	2020.9234526889325	54.08766716885087	0.17812122350635137	-0.696362114561276	1.8143287130401249	2.336517714544631	3.9982980785202002	3.6357114236191936	2.636005050353402	1.9687230793497754	3.741860916721882	2.419239718152821	4.4044759919878675	3.002516605036793	2.000233114766159	1.9487277208997034	0.20928868232574363	1.3945373263995722	3.2382697917748438	0.5657279303329065	0.5836990181989846	1.9429450924256393	-0.4972475821468223	-4.152254377021848	-8.499437938181213	-10.105640750730936	-5.321051101279831	-2.262206666143027	0.468	5.470568508232517	0.2894808846964272	0.18468670285193997	0.18629030563101848	0.339542106820617	0.7407156115868367	0.7644958721333752	8.677352686436975E-4	0.702550439843664	8.677352686436961E-4	0.7025504398436636	0.36578149841898905	0.5660584244074087	1.2286031037583423	0.5770681812523493	1.0161243385954093	0.5596870378880083	3.161378985931771	0.3650885940133206	0.8903702271039163	0.5772634605381481	0.2220105973809381	0.7118630148785807	0.6482895633899929	0.4927144017742543	0.26956538106981554	1.0	0.0	0.0	0.0	1.0	1.0	0.0	1.0	0.0	1.0	0.0	1.0	1.0	1.0	1.0	9.0	-55061.43857669454	0.0	0.0	84.0	-1326.7615978112563
279880000	-56777.496884687556	-1352.8329617309448	-55424.66392295661	0.42052629168075467	2020.9191997357166	53.97847537092229	0.20562783734317222	-0.5986579281088207	2.6621281038439886	3.5391345704999604	3.217530769811632	5.469015976607372	2.517654655678521	2.4608862327790098	3.113126058298431	2.9247030777822873	3.922963575792714	2.7748229675143015	2.2536203989890344	2.0385266123540764	0.1355708172116002	2.1781007694505914	2.6740178328154336	0.38534862984998164	0.7330662127728839	1.2470651585330979	-0.40661972684916076	-4.115716546015839	-4.3711605316720386	-4.023888046306412	-4.985062614634812	-6.713142828821523	0.468	5.210609709199545	0.2907223363893657	0.18078280005636113	0.19165032912924332	0.3368445344250325	0.6396708624490435	0.7602884543718439	8.389343205743273E-4	0.7305734044125302	8.389343205743265E-4	0.7305734044125298	0.8540418727012092	1.4855349934050706	1.2156869015432867	0.2778696592352377	1.2221144964926864	0.7474321442075351	1.7872986087819158	0.2571361399567601	1.244124323877908	0.2651047829831406	1.4133438244747347	0.8938139828665028	0.7236620072429254	1.5954907187629306	0.6066372143421181	1.0	0.0	0.0	0.0	1.0	1.0	0.0	1.0	0.0	1.0	0.0	1.0	1.0	1.0	1.0	9.0	-55049.68867856733	0.0	0.0	79.0	-1296.510371876089
279890000	-56786.85761598273	-1340.2967806007211	-55446.560835382006	0.4170292874051197	2020.9226967399923	53.60828856171952	0.2978869897801636	-0.8348103697419437	2.4160320991050632	2.896708660278446	4.006933638953134	4.350189033754012	3.120988921015805	1.9695469234258938	2.774415179564397	2.9153060858396747	3.6410529626519876	2.9768003624287225	1.9970720236877038	2.3986763272568106	-0.004814394514115923	2.289575479535291	2.675063622653102	0.3287251961007588	0.5476288064866891	1.0828551661671544	-0.3202729325469103	-4.0875066459458695	-5.647082608443763	-8.837643899661145	-9.54273858046192	-10.746189397819851	0.468	5.577175147462272	0.2899785026817867	0.17955290327025888	0.1929594312276714	0.3375091628202857	0.7512527685452655	0.7589235226824953	8.885233484565191E-4	0.6999886234652237	8.885233484565208E-4	0.6999886234652247	1.513945583968597	3.915745422544685	1.099034620621916	0.20010577268004165	2.0923554395833555	3.0691433453264754	0.3180627794400316	1.667480354850725	0.4979161906357005	0.7204185337359128	1.0199663607838563	1.3351821174209084	0.9044638365393222	3.1824587745880764	0.9961834153005698	1.0	0.0	0.0	1.0	1.0	1.0	0.0	1.0	0.0	1.0	0.0	1.0	1.0	1.0	1.0	10.0	-55055.40543154785	0.0	0.0	88.0	-1275.2917488472915
279900000	-56748.172673606205	-1326.8161644058957	-55421.35650920031	0.42066326152951333	2020.9190627658677	53.62371175985565	0.3283732262139974	-0.5857878988582925	3.5152914345394572	3.4334482669155877	3.666262510978904	3.964095007859221	3.354290554856399	2.2796599254350474	2.8696713221649155	2.7584732159292535	3.625846579757893	2.9232355321168932	1.9397187784353227	2.3753202921149335	-0.15875354710605952	2.080232599300645	2.4832673895964863	0.2955305393987895	0.6268364536235664	0.6822419102728243	-0.8014680226645385	-3.6929733153312814	-5.428550668113033	-7.821210845470847	-4.829778206466435	-4.055388157395794	0.468	5.298695501782209	0.29787134190253467	0.176990770306359	0.19323738797527695	0.3319004998158321	1.008216368440137	0.7952710960192104	8.641875606690317E-4	0.6294744490302043	8.641875606690312E-4	0.629474449030204	0.8559614470567435	0.8603001683275254	1.410900151658786	1.534145135948618	1.7454846212481963	1.1582581200564175	2.286817791073556	1.4429132968280134	0.19041626772481213	0.6382580718426435	0.940328866694553	0.6759455506193205	0.5729708280679048	1.9323602043517485	0.6491604769085991	1.0	0.0	0.0	0.0	1.0	1.0	0.0	1.0	0.0	1.0	0.0	1.0	1.0	1.0	1.0	9.0	-55018.829143516065	0.0	0.0	87.0	-1272.7116390230044
279910000	-56765.2553548109	-1330.2982779002696	-55434.95707691063	0.4167894464465198	2020.9229365809508	53.11695483865689	0.33170020327989064	0.81997387610327	3.1163535529792297	2.8480420894577665	3.5249318908262155	4.731249293340237	2.899439033029183	1.9035141865059475	2.779636099075973	2.7270940531811214	4.626367282521792	2.4170511036574496	2.290482595304732	2.4521071186793892	0.06147990351790491	2.561827534259634	1.9459327062925127	0.47457982714720914	0.7939229785042438	0.8094555819008383	-0.5711546224328143	-4.091158952042242	-7.296714111879156	-5.845955540400681	-5.642775050568134	-6.545622615768179	0.468	4.843966606559524	0.2936369834562449	0.17834336983803387	0.1929623363120008	0.3350573103937232	0.8907895539346619	0.7540675669733667	8.458666844450892E-4	0.8307666139824275	8.458666844450875E-4	0.8307666139824269	0.8375776531505158	0.5372736617037569	0.24045396111954456	1.6523697193540334	0.7366229804741897	1.3331120558521214	0.48906054783974334	0.7941538068891301	0.34833162921512617	0.5535170341776716	1.2504391307385043	0.26464099399688523	0.5876418476615454	1.47395491276224	0.4556429843990564	1.0	0.0	1.0	0.0	1.0	1.0	0.0	1.0	0.0	1.0	0.0	1.0	1.0	1.0	1.0	10.0	-55042.130813991105	0.0	0.0	84.0	-1269.3909731645751
279920000	-56798.126541110214	-1377.296421657625	-55420.83011945259	0.42258665954362307	2020.9171393678537	53.069448959238095	0.25767561626917623	-0.1848796406818834	1.5166003077030423	3.5788142391481323	2.779074980366874	3.8221512163859455	2.939424342878514	2.2285646671592674	3.2491922026016384	2.629580761964932	5.159027445218025	2.587177502548777	2.0019987346175547	1.9291113678461034	-0.09849260890063731	2.248893486997887	1.7321343273045255	0.3460411047407543	0.8196872070753238	0.7465544884517605	-0.43504581159006417	-3.9429234162791826	-4.485285844730523	-4.933770817806108	-2.3323558230260053	-5.196096815675597	0.468	5.157639498943871	0.2909709023169977	0.1783608272136515	0.19063096999694093	0.3400373004724127	1.050725123388825	0.8037172101400886	8.072343841860266E-4	0.8468467906474478	8.072343841860273E-4	0.8468467906474498	2.405621046279261	1.3049394783806159	0.45066019010657593	0.02874551983099191	2.3552799704195655	2.2731859735136113	0.27845265930327906	1.4583028062907384	0.01386086370885344	0.9373499095372507	1.3912565033700481	0.7205268623460567	1.1306570338323199	3.2720574440353163	1.7351820410414867	1.0	0.0	0.0	0.0	1.0	1.0	0.0	1.0	0.0	1.0	0.0	1.0	1.0	1.0	1.0	9.0	-55042.3963549625	0.0	0.0	86.0	-1309.1851252720198
279930000	-56762.850226536095	-1337.438161012008	-55425.412065524084	0.41830162813467053	2020.9214243992626	52.90854881099011	0.5004145553994851	-0.8659148995887278	1.9503098756513175	3.8011086036761688	3.504667650399898	3.620468894119333	3.2168173757993626	2.340487711046238	2.6810102154747697	2.6830964600957876	3.9101907411539263	2.103232196566173	2.316750434220921	2.22888016395313	0.1072279044167586	2.904714669547757	1.9166305173360163	0.4618716804894132	1.1354110988138526	1.220951173639079	-0.7738125772296798	-4.039773996709376	-5.223317572530985	-5.018934965779987	-4.641006228154633	-2.853666783753707	0.468	4.993790391972766	0.2903293931803612	0.17976966936549818	0.1902078643217175	0.3396930731324259	0.7476293740703492	0.7570212329337564	8.753961996066496E-4	0.8391199406877927	8.753961996066507E-4	0.8391199406877923	1.0515372955725015	0.5308231072946233	0.3164051866362482	0.12198561249804928	0.9476989987628827	0.7755783775377886	0.5919767697396623	0.8102687131023607	0.007561473534003231	0.5993097857301636	2.367785147867527	0.8954533424806677	1.220549706717488	1.412266449950733	0.8116037166433031	1.0	0.0	1.0	0.0	1.0	1.0	0.0	1.0	0.0	1.0	0.0	1.0	1.0	1.0	1.0	10.0	-55028.661533928054	0.0	0.0	92.0	-1275.1823881696039
279940000	-56735.9422271593	-1325.6738783296257	-55410.268348829675	0.4220470192075685	2020.9176790081897	52.96951267962839	0.7340693867195047	0.14044505272650476	1.2187517262888097	3.3551808741362956	3.404153843403166	3.6118524603214586	3.1738459871425335	2.160492158950046	3.0448480266113673	3.046967417913587	3.6965094644182823	2.242491182898568	2.62101003645455	2.0369720271326646	0.020818561531432904	2.1948431144126914	1.9108544833899528	0.11841230912980844	1.9073620167998544	0.6870008206334174	-0.7044912865111586	-4.187490693882344	-5.225077064387747	-5.3930371103901615	-6.016039087679157	-6.714752394528813	0.468	4.7289601626387485	0.2896083676213917	0.1812097869363161	0.18924583022333027	0.33993601521896477	0.699851903426472	0.7351748915222915	8.550191197753488E-4	0.800912588819986	8.550191197753471E-4	0.8009125888199863	0.6291390887756153	0.10884957431851976	0.41593344951720357	2.6221665644636025	1.1952515014083949	0.6761693571691835	0.39169797152226293	0.4524081366369118	0.016283570922948087	0.381766098933549	0.38620832909525277	0.4252582278000262	0.6510048735018985	0.8108296707396238	0.5548001489538269	1.0	0.0	1.0	0.0	1.0	1.0	0.0	1.0	0.0	1.0	0.0	1.0	1.0	1.0	1.0	10.0	-55027.68451533246	0.0	0.0	86.0	-1267.944975556545
279950000	-56793.99108184052	-1343.986439912472	-55450.00464192805	0.41779910026305966	2020.9219269271343	52.294544528743984	0.6648230599985309	0.35026177210453263	1.7926538188489891	2.8010625335310695	2.839807412184007	4.337439347791871	3.437920451470309	1.6773513619786637	3.5573837352534547	2.9650960322608277	3.603023713643756	1.9428895923792333	2.6517902001655806	1.6289816169737499	-0.10322927452728249	1.4185863993776697	2.093465573201722	0.24660445899214317	1.6633403577000976	0.7515954568372534	-0.7694099855592345	-4.493896640645867	-3.8355214311026886	-3.5825945465918885	-5.750498056641036	-5.952670152109848	0.468	4.88582978903985	0.29192288811665723	0.17978141592243088	0.19050053658592836	0.3377951593749864	1.2097147158608117	0.7802500126340028	8.832163670751709E-4	0.8248665398157032	8.832163670751729E-4	0.824866539815703	0.6019421514214827	1.3422757859087064	0.5818481919272329	0.6870359577416429	2.6247182883891407	1.511987708115436	2.952531812560642	0.7503071375149233	1.9814027845304856	0.7347557322225245	0.15532185176976987	0.35479165878433266	0.5444416509818535	2.216610313742477	1.1948781805469773	1.0	0.0	0.0	0.0	1.0	1.0	0.0	1.0	0.0	1.0	1.0	1.0	1.0	1.0	1.0	10.0	-55066.043003004306	0.0	0.0	91.0	-1276.0420249994174
279960000	-56738.6263526998	-1305.5615731793869	-55433.06477952041	0.4495246858760265	2020.8902013415213	53.27554902250798	0.329007580739536	-0.07734831140412302	2.4335095061481775	2.8016661627839445	5.421203406108526	3.4133813566585616	3.409429359115207	1.7376789938789272	2.7269889106095615	3.212065595615639	4.4498335523091255	2.235449680739221	2.201393881274993	1.8050251176456606	-0.12350543602274983	2.6547126562112093	2.3756717318426466	0.3563614920559065	2.7196115999198844	1.0369427658199757	-1.1892551941344427	-4.4234470965975285	-3.1037523855992637	-3.0234981864513575	-5.612078536697445	-4.746595925507709	0.468	5.030372810878858	0.29299910824141384	0.1788152001636069	0.18999822114456752	0.33818747045041464	0.8147337480101752	0.7497304440434388	8.828937462622073E-4	0.822264344678229	8.828937462622078E-4	0.8222643446782298	0.797739155435737	4.325684064513829	0.1338579969633559	0.4321241721251303	1.383453668925167	0.6991283303643276	0.09948294694293879	1.36604050455308	0.9107264793931904	0.7012842444290863	1.755725914212157	0.6733764999097241	0.7330531906000122	1.5338851836624277	0.7853267255301021	1.0	0.0	1.0	1.0	1.0	1.0	0.0	1.0	0.0	1.0	0.0	1.0	1.0	1.0	1.0	11.0	-55046.22533771017	0.0	0.0	91.0	-1238.1558210248616
279970000	-56769.90450154073	-1356.0819306664998	-55413.82257087423	0.42092747399444974	2020.918798553403	52.899222216057716	0.5308239931274749	-0.6691697363166118	1.9977091031214202	3.755070213067407	4.743466833922818	3.160774048282353	3.4505258848047546	1.765772557798519	3.4056793532187277	3.416611297008236	3.1239274816000857	3.041526677169907	2.503402685345324	1.6575049629758312	0.06711787692592262	1.981974499445636	1.5626564674031767	0.11139612350737488	1.6942611533009941	1.0181515700388133	-1.2400002065741078	-3.944395471360049	-6.1575868210947835	-4.390402534634244	-4.140687638680972	-4.2745596450145005	0.468	5.592562618665219	0.2905460982601829	0.17961764778636494	0.1916771990341203	0.3381590549193348	0.6914913110004034	0.7524120990790495	8.334266930557863E-4	0.7537252855683452	8.334266930557882E-4	0.7537252855683467	0.7314396744497884	0.7987495373145321	0.31414780300428774	1.537096991189527	1.4015077517630778	1.7071274392622064	0.19681567701975347	0.7716662325946485	2.1286597225932447	0.2331689631436723	1.5278269349005547	0.5751436082725749	1.5534018225639339	1.3700447385356211	0.43370440117646414	1.0	0.0	1.0	0.0	1.0	1.0	0.0	1.0	0.0	1.0	0.0	1.0	1.0	1.0	1.0	10.0	-55024.34235422419	0.0	0.0	88.0	-1295.477057903622
279980000	-56780.314337861666	-1365.2811634096288	-55415.03317445204	0.4207097415492324	2020.919016285848	52.75511913643362	0.2813306162170584	-0.6062313899036225	2.7466635157268007	2.7304771584297676	3.8645165283044096	3.9527816482840015	4.43822855322018	1.6313899615532286	2.6837831712725	3.5996625390319372	3.3800317479127155	2.5752205349250827	1.9332741638252269	1.8736847674780006	0.18268613300316425	1.6063479346367666	1.9176261245552821	0.09548705678099031	1.6807573948530576	0.8962384077948565	-1.1785510254776963	-3.4736457933841627	-5.74029459692155	-9.42138417294601	-9.970862687258002	-9.685950082597508	0.468	4.775395092782499	0.2917892528645596	0.17856318970761104	0.18920442062967024	0.34044313679816207	1.0067682416864063	0.7725558893255039	8.532626585487604E-4	0.7557463902413988	8.532626585487615E-4	0.7557463902413989	0.6236610912506801	0.07279785782668763	2.0086284502076337	3.595490008161732	1.5301254021341182	0.5083118118520558	1.1002089814737268	0.6363589866284055	1.1900959774592705	1.1132786938666073	0.0721029906534992	0.236687899833894	0.38359359607341603	1.1443197522148176	0.39716672748314824	1.0	0.0	0.0	0.0	1.0	1.0	0.0	1.0	0.0	1.0	1.0	1.0	1.0	1.0	1.0	10.0	-55020.141381823705	0.0	0.0	93.0	-1305.5701221508102
279990000	-56751.83705199342	-1344.2953022836532	-55407.541749709766	0.4298995224552262	2020.9098265049422	52.65267976214518	0.29405872676682565	-0.9953157218802463	2.7057573228080374	2.2914954498839073	3.9756167968110283	3.3031541106882214	4.082259234941309	1.8032759871221582	3.2915720921435363	3.4153445758070604	3.151355921938205	2.670700126629094	1.9975134605645926	1.9920138574000388	-0.05443590241282455	1.8861022390231368	1.606230236855856	0.08889351242423538	2.1866522013069045	0.9508439355599743	-1.2198100462288206	-3.629958980723993	-1.863662449169564	-6.721578429366376	-9.512867570777363	-7.003464736557257	0.468	5.3445093835903075	0.2899806222619702	0.1795393640407787	0.19526222782671962	0.3352177858705344	0.9927406252031523	0.7590849685307511	9.203637412402361E-4	0.9442898865419095	9.203637412402379E-4	0.9442898865419096	0.808802637132087	0.0538580098831196	0.4659742265831712	0.1215199719805168	1.5469245622977847	0.853812833986625	1.1147541082641652	0.45525413462234465	2.9631688763510824	0.1757887870740734	1.0823635972482586	0.4104736058036036	0.3953332048534456	0.4346538536076195	0.3243299735460817	1.0	0.0	0.0	0.0	1.0	1.0	0.0	1.0	0.0	1.0	0.0	1.0	1.0	1.0	1.0	9.0	-55027.69508451212	0.0	0.0	89.0	-1279.8303742344017
280000000	-56733.26532851726	-1323.7569867363918	-55409.508341780864	0.4166166777915787	2020.9231093496057	51.57155192317284	0.39744959826866566	-0.15617640080929018	3.9978382687608573	3.9984070650679673	3.925627046403082	2.6158384482108072	2.771685906391518	1.863971774853795	2.861304186612433	3.563123403835592	3.096751050342661	2.5663164304381243	1.6941313437553822	2.2134762810260415	-0.1028016140437646	2.1185858312514902	2.3067277521766636	0.14531578735853287	0.8042386711323837	0.8984756126161277	-1.2688199742650315	-3.38966962728001	-4.9846057673479995	-6.4887729858398755	-5.70515877523213	-3.532661198386447	0.468	5.464565173361105	0.28796331802163655	0.18003225477123755	0.1897688153074949	0.34223561189963386	0.713185451342912	0.7542918798871997	8.969062878131593E-4	0.7536874306126963	8.969062878131576E-4	0.7536874306126974	0.6161202732548045	0.27556319560651876	0.959666757357028	0.9702565399029998	2.809107993928862	1.0000300748290598	1.0955189579241413	1.0304552102815432	2.182867784174151	0.21765358293629522	1.7424823260346531	0.6592224865457054	0.525604823636133	3.0664701535274443	0.9000575130746031	1.0	0.0	0.0	0.0	1.0	1.0	0.0	1.0	0.0	1.0	0.0	1.0	1.0	1.0	1.0	9.0	-55032.16238348417	0.0	0.0	84.0	-1263.626945091047
280010000	-56728.18855052921	-1309.512199227153	-55418.676351302056	0.4340474543758292	2020.9056785730215	51.27615372760491	0.5127162321844106	-1.1491194921382712	2.4378540272051916	3.2715714658213355	2.8968576461825086	3.414472720728644	2.781989805411712	1.9753717302554727	2.901136607780007	4.015823962661075	3.082734794278972	2.8181281946635774	1.7504324232443864	2.463296224616579	0.11035717618682062	1.3473085501506137	2.3752724827854204	0.12291197354796313	0.999327910315154	1.138392633437146	-1.0596170383477423	-3.0647572594865453	-3.5491144081366017	-3.675918138014181	-2.128198713326525	-1.7396387599427303	0.468	4.909095380863809	0.2917550730487883	0.1813135011659811	0.19120041408356495	0.3357310117016685	1.4174838650770527	0.8184735526713465	8.712824881842048E-4	0.8601460338620696	8.712824881842071E-4	0.8601460338620714	0.9861232587058932	0.6443872620946114	0.08936415573426128	0.9156136527132112	2.0115729662986666	1.75894479584677	0.5808168222375358	0.3313648736830808	0.6358030945973053	0.3541651640697009	0.2263127966054948	0.6679976282667077	0.3452197054461113	0.9860137931460927	0.3414795597195547	1.0	0.0	1.0	0.0	1.0	1.0	0.0	1.0	0.0	1.0	0.0	1.0	1.0	1.0	1.0	10.0	-55028.188847878366	0.0	0.0	89.0	-1247.7653322671122
280020000	-56708.35704741925	-1296.4956658231208	-55411.86138159613	0.4165145813672783	2020.92321144603	51.19335906344549	0.32495945351971534	-1.3103041933819743	2.178282026391412	3.421367710239801	3.7220368972353968	5.236419182851902	2.491698878739454	2.4893789813765506	2.8403636495961133	3.612217780717507	3.0711568183795777	2.6994945089596047	1.5210372099638947	2.6710204285415577	0.19251645252980004	1.7025774736977763	3.4415215405067077	-0.19591582941203353	0.9214204429142893	2.088514146646119	-0.994050773437338	-4.079426644148583	-6.539758226140146	-4.473107378889768	0.4060160925493008	-1.320643826508257	0.468	5.135283090059245	0.2955451334598571	0.17677179093547282	0.19526060162075856	0.33242247398391433	0.7714172136402956	0.7763578648656937	9.142121153460378E-4	0.8720541673055796	9.142121153460361E-4	0.8720541673055769	0.7904113879879232	0.4403488552470069	0.23918638315898086	0.14761094921814208	0.8731895206904227	0.7673609083934297	1.5555490578905073	0.6909751769748661	0.8199999310590819	0.14188817571113005	2.6114737364750455	0.3753771766769553	0.629515848803599	1.2244601121808527	0.23214219432505778	1.0	1.0	1.0	1.0	1.0	1.0	0.0	1.0	0.0	1.0	0.0	1.0	1.0	1.0	1.0	12.0	-55026.77677626438	0.0	0.0	85.0	-1230.7528610496427
280030000	-56639.60609081435	-1239.7459890027521	-55399.860101811595	0.4195781965676106	2020.9201478308298	51.015756927483686	0.2173135837234216	-0.6171909714148701	3.2516392711179387	3.295345469338839	3.9043496926710937	5.209037141481189	2.451504694460333	1.8273078177126292	2.214715200040494	4.92811924441396	3.106914533122538	3.7909931717344154	1.5219318035073524	3.001533234407639	0.024519911213265105	1.626141173556663	3.4797471079892515	-0.17166640676075456	0.6299991664398282	1.2802355142423567	-1.4001767162701415	-3.5634883647633298	-6.5160036844183	-10.842311795270833	-13.079987328531448	-14.965696662850995	0.468	5.451507921330061	0.2924260198509047	0.17916145427451313	0.19125996679505058	0.33715255907953434	1.0071256499362486	0.7658794416875018	8.785699360593862E-4	0.9684384090611668	8.785699360593853E-4	0.9684384090611667	0.5545488161487715	0.09801100562122267	0.3343647015854239	0.0030730446404780773	1.6645679149451156	1.1560691710167437	0.8713806822443289	0.7680975000043788	3.6690944094788382	0.3309346077180156	0.05969086475301709	0.5839193133148856	1.4360840588507517	1.72373688590068	0.35378261605311145	1.0	1.0	0.0	1.0	1.0	1.0	0.0	1.0	0.0	1.0	1.0	1.0	1.0	1.0	1.0	12.0	-55027.13049260101	0.0	0.0	86.0	-1166.96434606315
280040000	-56668.89406460725	-1228.8022854436454	-55440.09177916361	0.42723032859182336	2020.9124956988055	51.11045652526495	0.26198034209152987	-1.0958404885182995	2.71708132529636	4.804456997962585	4.03193302979305	5.169630069312854	3.2592082756888865	1.9634770825186472	2.5390545938542006	3.419935157874573	2.9114252819354345	3.195509708083694	1.2901922156160823	2.776075043153409	-0.003127496932967877	1.5228375452107816	3.2239706897658924	-0.20543367795560336	1.2319858009798164	1.472836662642555	-1.2685010277470021	-3.5555777704972615	-5.309612921239508	-3.6238948428161457	-4.348070983968453	-0.6732076086357273	0.468	5.089974579368351	0.29087978251953733	0.17549045336664182	0.1946485329430142	0.3389812311708094	0.6510273978368276	0.7726178430870487	9.129748131565146E-4	0.8167410111553783	9.129748131565155E-4	0.8167410111553801	0.9756694840366137	0.9134599696571457	0.2168410595442283	1.539891277625136	1.1873356156814638	0.9013293755287488	0.28106040745633226	0.7166503458454234	0.46147902294332055	0.0913389735838652	0.008386158937934927	0.17320342344238562	0.348921555331572	0.9190000259197069	0.4941008854176115	1.0	0.0	0.0	0.0	1.0	1.0	1.0	1.0	0.0	0.0	0.0	1.0	1.0	1.0	1.0	9.0	-55056.451022296664	0.0	0.0	87.0	-1175.2167824916567
280050000	-56660.307669591166	-1238.2915003848107	-55422.016169206356	0.41803088720065784	2020.9216951401966	51.3444311779148	0.21364173026022076	-0.46805174612070144	3.4423526528998325	3.6189904228056706	5.716351652133603	5.073764388824904	2.790524648446995	1.9379401351408625	2.2203571278395504	3.832145376619379	3.0734946818939566	3.843725688566324	1.5250566209495378	3.209740694853674	-0.17133046723231032	1.8665287429043245	3.5131956574552294	-0.14843198257106166	0.37192035383519084	1.623958130670867	-1.5778623282244588	-4.053138954240756	-4.749200640164384	-9.886499326072189	-9.146471677064852	-12.569181019276831	0.468	5.259829800737494	0.2939601597393563	0.18167184783826795	0.1916099173227111	0.3327580750996674	0.8466251516713799	0.7805796735618802	8.847597093748028E-4	0.7825107713709655	8.847597093748015E-4	0.7825107713709673	0.5793300711912156	1.0298774079287525	0.42151490302713	0.5509360813965918	1.8258592906805005	2.22372075271438	0.05507293715693927	0.7672461908096209	0.5554189617668285	0.01269812799898383	0.2121226839064153	0.8431226525324882	1.0710527629360942	1.9980287796987943	0.178188522481405	1.0	0.0	0.0	0.0	1.0	1.0	1.0	1.0	0.0	0.0	0.0	1.0	1.0	1.0	1.0	9.0	-55030.889318365415	0.0	0.0	91.0	-1182.96687040351
280060000	-56611.67886661641	-1193.6081614893235	-55418.07070512708	0.41966809058611604	2020.9200579368112	51.10428038040613	0.16138232054202215	-0.6831906581564924	2.7811747892586345	2.539635572034595	5.0335658341022365	5.208942649522434	2.0772380079559567	2.5844533387451163	2.2355804382916133	3.6077065307579455	2.8934320155391267	3.4691680376691774	1.5247601509410291	3.6045814673918333	-0.19198372470797465	1.5108055000480307	2.5922928755596475	0.06211935941770677	0.5375537701114413	2.7556357784690633	-1.308210732345921	-3.7611878948876334	-5.893815202392152	-3.0765081268452263	-4.13633925112047	-1.9718228903365218	0.468	5.041562633499272	0.29408101564869166	0.175707000846849	0.19144517577600778	0.33876680772845436	0.8757166621300446	0.7820628130822767	9.341353873225962E-4	0.8325168119387147	9.341353873225967E-4	0.8325168119387166	1.1990801818285985	0.35956660323731604	0.7501089029372842	0.1304217171719771	1.339388585312255	0.6992534500730408	0.3160270850536071	0.5295204284437471	1.305660060481227	0.01947267909093535	0.7794138781264414	1.5268931107720987	1.3511853659859336	0.8716698367099347	0.5086369645168933	1.0	1.0	0.0	1.0	1.0	1.0	1.0	1.0	0.0	1.0	0.0	1.0	1.0	1.0	1.0	12.0	-55025.21605698448	0.0	0.0	88.0	-1130.355683200398
280070000	-56609.12968358336	-1199.3373642151194	-55409.792319368236	0.41701094324431415	2020.922715084153	51.972381039524144	0.1385259233436851	-1.0089067089137556	4.462700526082154	3.9236458237195775	3.0888874709437615	5.796582865550011	2.4590035824594842	2.794324135386211	2.5834228301936397	5.12483303152018	3.242612064906789	3.1656474309855267	1.4971996544684294	4.620141176401938	-0.0039082719022658224	1.4476166268172566	4.229321522627209	0.12040057458202379	0.39611419067923614	2.3192794531100405	-1.3366570009754553	-3.540279042254342	-3.890180464761155	-3.7540370027553704	-1.5103015340698844	-3.7383033316442793	0.468	5.19804555675951	0.2910626569042011	0.17832667263525248	0.18980442624420754	0.34080624421634176	0.6281208213760099	0.6730188414433741	8.81371036110599E-4	0.6968070374675456	8.813710361105956E-4	0.6968070374675445	0.9335297017751916	1.858896142946346	1.0280364320491453	1.2106855020479317	1.6792335648252272	0.6687691621073794	0.35324509586813607	0.9202917372033712	3.7776986536911936	0.0037811508413061927	0.19461440750225376	0.4535704830749717	0.3883178214640867	1.294654296716623	0.3135202644572802	1.0	0.0	0.0	0.0	1.0	1.0	1.0	1.0	0.0	0.0	0.0	1.0	1.0	1.0	1.0	9.0	-55012.57481937955	0.0	0.0	88.0	-1146.171663699589
280080000	-56631.56914305132	-1250.943132390843	-55380.626010660475	0.4223901492146848	2020.9173358781827	52.33741756264923	0.1456304877964514	-0.2739326278587811	1.5824699226390764	3.465578129475847	3.0230750245685067	4.979511338999078	2.3278013970026348	3.5833280890899486	2.5264068150422827	3.8986331324107577	3.186679568910374	2.624284739203417	1.5940410732601167	3.513407408748457	0.20884503793364234	1.2813767109298169	3.136052837843859	0.1960816632834692	0.44165723302658216	3.209944295842564	-1.2526526928278163	-3.8759833624575464	-5.435836553702883	-5.9515090659879	-8.247322353678559	-4.958776886219529	0.468	4.984713828551738	0.2900076217070065	0.17927824958497238	0.19160863670622494	0.339105492001799	0.783625481789287	0.7497569952255424	9.203003832122239E-4	0.6918358043210265	9.203003832122252E-4	0.6918358043210268	0.7721762701778946	0.39781427415960646	0.21813534938054405	0.7269054482609858	1.7913255280975087	0.9356072791941076	1.1142380724398966	0.45697151180461876	1.2947719557513104	0.04021713286318079	0.6447729510394359	0.5268252624213864	0.9828023816491531	1.0408427036394123	0.459853042997801	1.0	1.0	1.0	0.0	1.0	1.0	1.0	1.0	0.0	0.0	0.0	1.0	1.0	1.0	1.0	11.0	-55005.98122655084	0.0	0.0	83.0	-1197.0294453085257
280090000	-56689.54979398822	-1272.4920251925973	-55417.057768795625	0.4504539854709555	2020.8892720419265	52.941261007645096	0.07505151344245689	-0.5172120118073392	3.3761477204145907	4.019424608627576	2.748113999722108	6.256284719987415	2.345359476989464	2.633255798067462	2.0741060200612815	5.633174023927982	3.08394443175061	3.2874330825623463	1.4947047997014493	2.9392961144170595	-0.05575167709299683	1.6269853122959095	2.5862740013515797	-0.05631513510283499	0.7994633402586584	2.7699816275974998	-1.0161808156491383	-4.080905896548515	-2.642955934608918	-2.2242058344728726	-6.272992131586593	-8.974862016848416	0.468	5.2870358173914065	0.28839279916348537	0.18028914945342592	0.1903559697516165	0.34096208163147496	0.8531823630204172	0.7509807461865058	8.445192943994902E-4	0.7265294937761804	8.44519294399492E-4	0.7265294937761821	1.73599093246943	0.25666080566258004	0.03111064077708994	1.284929357191615	1.9405618470535695	1.317841890071911	0.3773730131680827	0.7836480236658092	1.7551858684874955	0.14832539054550767	1.4415957682134748	0.7339591920021522	1.1126499375898127	2.186737390374975	0.8379107010796066	1.0	1.0	1.0	0.0	1.0	1.0	1.0	1.0	0.0	0.0	0.0	1.0	1.0	1.0	1.0	11.0	-55039.479564787056	0.0	0.0	85.0	-1212.2042484644307
280100000	-56703.94350657962	-1298.1480160892113	-55405.79549049041	0.426225109014151	2020.913500918383	53.1029750599527	0.1727487401413143	0.7135578089505376	2.2507726370860404	5.014639753757473	3.5197816406690703	6.684356656992616	2.17523276366879	2.8042064116337317	2.16351663762884	3.7294244558102263	2.9649954669534244	4.319329035469475	1.7450977849853404	2.5189481134577227	0.24635321334752378	1.714879534489277	3.2931063998357146	-0.004176766970174897	0.07080464129763932	2.2037557294540564	-0.5665042741647441	-3.917400220468558	-3.7442548488643492	-1.2703081142903931	-0.294344365107575	2.3838032791562274	0.468	5.583547848959457	0.29067309350406473	0.18013411541719201	0.1901436032695559	0.33904918780919013	0.6280401493289784	0.7452661154654056	8.808061528015267E-4	0.7537726480423985	8.808061528015265E-4	0.7537726480423991	0.4178156083558963	1.505075079111443	0.855729287334161	0.29999406055905986	1.0147200222109327	0.4181766789601908	0.45651216790337656	0.5761267887898966	0.10691861569337416	0.18902451685191338	0.7098730786918792	0.15970383700617205	0.7474894018351097	0.9296751329377541	0.4779542097348755	1.0	0.0	0.0	1.0	1.0	1.0	1.0	1.0	0.0	1.0	0.0	1.0	1.0	1.0	1.0	11.0	-55030.82909437944	0.0	0.0	81.0	-1242.8974731163537
280110000	-56733.15525485167	-1298.761433989609	-55434.39382086206	0.4499324862148302	2020.8897935411826	52.47826484547731	0.27248628803896396	-0.5443692235194202	2.0736702039910737	4.749214332937726	4.767731230232415	4.612504240903189	2.101145221119289	2.7995288943493564	2.2552092585065346	3.4548449219538915	3.593680798865035	3.1069621196578816	1.7526410268507389	2.2381813758359317	0.1454770134744815	1.522487710007912	2.879166479856938	-0.32480893390998267	0.28434198565800156	1.8183984470421894	-1.0213976420093318	-4.47671316876683	-2.7282602845987802	-4.943135989467652	-6.226011704492606	-3.432746028747469	0.468	4.848538513025327	0.2910029616081261	0.18253033596980645	0.19471959003479625	0.33174711238727406	1.4648511617942312	0.7874802402303084	8.331940014764617E-4	0.8588140112094543	8.331940014764628E-4	0.858814011209456	0.9462910648245181	0.10720959109306041	0.11772831352079424	0.8802382664131478	1.4494270342838906	0.8613491760471321	0.39052728473004295	0.6971825118627948	0.3563244334161973	1.4256754814719033	2.124776641921704	1.057265796913403	0.6251962677265743	1.7269206097172733	0.3939945707348948	1.0	0.0	0.0	0.0	1.0	1.0	1.0	1.0	0.0	0.0	0.0	1.0	1.0	1.0	1.0	9.0	-55047.21434075039	0.0	0.0	96.0	-1236.3079293858384
280120000	-56704.50124634971	-1296.240051887724	-55408.261194461986	0.43938241993299354	2020.9003436074643	52.890873783470475	0.09990673035421564	-0.7775872175192113	2.9159153714034796	5.458684988598862	4.60571974308628	4.956100086363477	2.1312748898208995	2.5912201255980225	2.4887726910521666	3.4716429652726686	3.0803414946251424	5.991963015809095	1.9402084572235594	2.1384120082404094	0.2357673293431834	1.8850285077774034	4.160349051827396	-0.11445023321345645	0.9528400845355507	0.7437395258712088	-0.7869072531883522	-4.052426491456377	-1.6266408510622952	-4.649517513555533	1.5434963166369569	-2.3959002406292464	0.468	5.368646074468031	0.29083377771027763	0.18290508981478396	0.19203795124795264	0.3342231812269885	0.47857039422940445	0.7080875885107226	8.631179923832341E-4	0.7890513842432285	8.631179923832343E-4	0.7890513842432285	0.9601255392087867	0.42055985534135737	0.4483930858067595	2.3850203953720106	1.6588823468082659	0.7455783345939836	0.22453317735591563	0.7529182495769062	1.6186732283234528	0.30050649521221046	0.055404177500706545	0.9292122517510606	1.1043423190772104	1.3366153753809795	0.7747669606807782	1.0	0.0	1.0	0.0	1.0	1.0	1.0	1.0	0.0	0.0	0.0	1.0	1.0	1.0	1.0	10.0	-55026.02592151626	0.0	0.0	90.0	-1237.4690224802087
280130000	-56717.58110794971	-1298.6330647309003	-55418.94804321881	0.4221536662039674	2020.9175723611934	52.76652256740305	0.16590484865279376	-0.5527792363401228	2.567802003879082	7.283035916849428	5.0865072441577555	8.946170118194598	2.5585932434399448	2.943074882252588	2.161887880129959	3.5464598845125117	2.9862882741145746	4.97384318429953	2.0338625870282203	2.1938086273222526	0.1596158470562004	1.2726704158430384	4.934729557479196	-0.0053220077481932054	0.4588343537345111	0.5206284216012846	-0.41578442885270406	-4.446162323442933	-4.366601467317876	-4.551552999367609	-3.372227318024994	-3.0366398067493083	0.468	5.212778051219571	0.2894284871327732	0.18371360529873698	0.19208730160990395	0.3347706059585886	0.6282843925868176	0.7052026397118473	8.875367990338249E-4	0.8789318174057704	8.875367990338239E-4	0.8789318174057709	1.595283843220431	0.9377957158014092	0.3963204167184018	2.1320166964275473	0.8578605300215306	0.9034304657202074	0.25833668121789966	1.4687917044292047	0.27703713131025354	1.3388465465642434	0.7163183691639132	0.33860697143148094	0.8134566715395237	1.1730027085895725	0.32331648527575596	1.0	0.0	1.0	0.0	1.0	1.0	1.0	1.0	0.0	0.0	0.0	1.0	1.0	1.0	1.0	10.0	-55042.61366648503	0.0	0.0	81.0	-1234.583326833415
280140000	-56722.8484985934	-1289.874534782824	-55432.973963810575	0.4169363958406485	2020.9227896315567	52.7084412560842	0.09239475684226481	-1.4239815581899404	4.645296373098685	5.122205595555842	5.51174209172102	5.411576569846911	2.420781769347829	2.4407107462958257	2.4687034491987676	3.7460885359713822	2.9819791936328404	4.343483607419773	1.8521396085788657	2.1845021164063114	0.256337778902551	1.6977855698944484	3.6586767642448645	-0.06436452114451517	0.9334279757362123	0.16122496683722148	-0.5659132540124288	-3.870209443277868	-7.057469616975539	-11.776567061856191	-11.368687744803424	-9.383791075413077	0.468	5.315519620676736	0.29103375254851016	0.18084334478774056	0.19116981499670646	0.33695308766704546	0.4805064498137682	0.7055784042499657	8.145342583210526E-4	0.7278247569284827	8.145342583210536E-4	0.7278247569284834	0.5320717773691388	0.368428873168415	0.3029451428177659	0.14812799952225703	1.291271336119038	0.6799219714055302	0.6649861922768272	0.937700556567048	1.9087023231917355	1.6810995982942736	0.13997595454208328	0.5061386971593276	0.8443819719754437	0.8935108906475318	0.842690936682891	1.0	1.0	1.0	0.0	1.0	1.0	1.0	1.0	0.0	0.0	0.0	1.0	1.0	1.0	1.0	11.0	-55047.30568573035	0.0	0.0	77.0	-1234.4170463635878
280150000	-56742.95099091382	-1296.9885085394108	-55445.96248237441	0.4238752451628466	2020.9158507822344	52.20395258354755	0.1747695746031563	-1.2291517982765934	1.982846405623814	4.679422762400529	3.7617378407354596	8.77963377118483	2.1828811766289515	2.192936754784326	2.010970591397534	3.346232473290893	2.529401813223425	4.688830177954296	1.85596374168973	2.277843864948603	0.356138082125159	1.3868809832788855	4.4335716205583	0.17343742901079878	0.5972490535013384	0.14998116197850558	-0.2084559584615145	-3.7546013486204486	-3.25810828840127	-8.63997861791642	-8.153222254356955	-6.966614577837662	0.468	4.9975449835078924	0.29041145382867534	0.17832541073962593	0.19309419305842573	0.33816894237327566	0.922224918955748	0.7565132544482359	8.599403292654221E-4	0.7520918268492648	8.599403292654235E-4	0.7520918268492679	0.6573960247086897	0.0957268748721274	1.584758787347389	0.20927449936278536	1.7436217806606384	1.3564794787426788	0.320329147162141	1.5785097463220528	0.09810497975450079	0.27204652985269623	0.17866293560054186	0.61255434660295	0.8093735670261482	1.600100393239534	1.1739517605896537	1.0	1.0	0.0	0.0	1.0	1.0	1.0	1.0	0.0	0.0	1.0	1.0	1.0	1.0	1.0	11.0	-55049.197114471746	0.0	0.0	84.0	-1238.6278794346488
280160000	-56744.22390449897	-1306.7308521607524	-55437.49305233821	0.4315351884119547	2020.9081908389853	52.56999437716888	0.22570167402492416	-0.9617514532771483	2.9149679468060525	2.6509469369570393	4.072343831108628	4.666359167981123	2.613172200039868	2.0634632616455297	2.5475613879530203	3.743892786156563	2.6025810908156712	6.3198567773784955	1.7345597817152505	2.4146158781185476	0.2750387619450986	1.1855147129198722	3.7427491709001037	0.0847563590576881	0.4330477572447651	0.35137573996735705	-0.2411605562335084	-3.441842870540773	-4.472296916893516	-4.815998775373474	-4.200137046200897	-4.529766394224822	0.468	4.710771726303492	0.29149973990754185	0.1816061029102444	0.19014732098963777	0.3367468361925787	1.1920365518208507	0.7834720329194631	8.649066714033502E-4	0.9464446531596064	8.649066714033517E-4	0.9464446531596065	1.3590011604428445	0.45641689084564213	0.35395528512708113	0.17730243747470883	1.263404908144678	1.376082106013698	0.3822050682078957	1.2676789666922108	0.09537387805899279	0.22499548883594586	0.34301246931860774	1.1778239781464008	1.1652452556176167	2.2249452162357968	1.5294055128142603	1.0	1.0	1.0	0.0	1.0	1.0	0.0	1.0	0.0	0.0	0.0	1.0	1.0	1.0	1.0	10.0	-55060.41445768609	0.0	0.0	86.0	-1238.1045245053838
280170000	-56738.46750732539	-1327.413095713757	-55411.05441161163	0.4178753918177704	2020.9218506355796	53.02814416973737	0.3639794370159491	-1.0280098679523104	3.447809292891079	3.3217651772573675	6.337157300319159	7.036771559229069	3.2049357286492697	2.4806854423039844	2.2678757843128916	5.23026884031955	2.5859879361536575	3.48563422339954	1.5188715368147467	2.343377504355764	0.28797560754307383	1.4921843512022694	2.9938923814385885	0.14215521435629594	0.8531573816980719	0.3319341058253093	-0.4043859997453052	-3.3876897810269613	-5.696318320707363	-4.191350710111509	-5.2671030333841795	-5.645214407329767	0.468	5.207844730643145	0.292909220286982	0.17944623631850987	0.19192443027836226	0.3357201131161486	0.7147612674484295	0.7541376618980937	8.875198664286114E-4	0.7256603601216197	8.875198664286091E-4	0.725660360121619	0.9246265395799504	0.26586962273846354	0.3040144038522913	0.24252659557261927	1.1221799011364553	0.805009800648355	0.23644349336713408	0.8183634784361874	0.006693950855084177	2.150055803879526	0.153426658509068	0.6564397963421681	0.4376785096443583	2.971948083301932	0.709415007784266	1.0	1.0	1.0	1.0	1.0	1.0	1.0	1.0	0.0	0.0	0.0	1.0	1.0	1.0	1.0	12.0	-55029.78493887289	0.0	0.0	84.0	-1267.6577225956842
280180000	-56752.52766498232	-1331.0352758214103	-55421.492389160914	0.41643211124765367	2020.9232939161498	53.93956586624344	0.22443564309634795	-1.0391062026021292	3.6967407996910264	6.088353924768304	6.0651946521321385	5.84645819630004	2.6484675486548204	2.672770847200576	2.2112241702564566	5.057576995023428	2.559073342543051	4.000108897344758	1.6943515541310563	2.1303492291962183	-0.10957834260092973	1.802185694350034	2.8484899675741127	0.32121175870005336	0.5831633338145433	0.719559841692776	-0.3724815757630756	-3.772988359306696	-7.28040703798732	-8.984714080215007	-9.397167295136212	-8.374213830601391	0.468	5.12748973358721	0.29281975704532215	0.18242787749900055	0.18713205312401324	0.33762031233166684	0.6230350837942717	0.7405164833085691	8.372665555181768E-4	0.8104163818754726	8.372665555181779E-4	0.8104163818754733	0.5678012750973395	0.23988061984554016	0.898401112778781	0.025602314154965933	2.3787028689773186	0.7658922709736798	0.26506218508579227	1.7310544355569064	0.07976312523745001	1.3998562301527986	1.912630851890392	0.3529525136764478	0.5801906954357414	1.8068626747740963	0.5117563300306985	1.0	1.0	0.0	0.0	1.0	1.0	1.0	1.0	0.0	0.0	0.0	1.0	1.0	1.0	1.0	10.0	-55034.28853154421	0.0	0.0	89.0	-1269.4476420738904
280190000	-56712.29713969385	-1281.782356479005	-55430.51478321484	0.41715142626028384	2020.922574601137	53.88667843281218	0.2324300627751479	-1.0873089585620686	2.7590678590358246	5.717722568269246	4.945640290660604	6.540701661567589	2.8469262843991325	2.751278832114326	2.421003153640448	5.75136388068551	2.3774226031307806	4.767217008408861	1.712058228919007	2.200127668989632	0.054258321267898396	1.7371389825086208	2.9699404666012583	0.07986036610284043	1.2282863589342443	0.42956356762348535	-0.7595311114530385	-3.6426868001232493	-4.999677088014009	-4.426933217252023	-6.866062562918534	-6.045639157356692	0.468	5.928218673456664	0.2878269358086298	0.17798731627031955	0.1973981415339163	0.3367876063871372	1.2036201419958734	0.7835768576545099	8.341843354634858E-4	0.7121996986780854	8.341843354634863E-4	0.7121996986780857	0.34322659061778504	0.24846204042583603	3.3892878625033904	0.13212288195894703	1.1721492866608685	0.1198963949462159	0.3943484714763582	0.4084411576841594	0.0721183498946912	0.1853857767940611	2.9260850351373726	0.1875537379986552	0.47488790867722747	0.8800476889758339	0.34096165546135215	1.0	1.0	0.0	0.0	1.0	1.0	1.0	1.0	0.0	0.0	0.0	1.0	1.0	1.0	1.0	10.0	-55036.654038540706	0.0	0.0	93.0	-1226.4287683725213
280200000	-56678.40672857185	-1277.6578167780704	-55400.74891179378	0.4195345165053806	2020.920191510892	54.21529255828052	0.08998114862897728	-0.5768630234805903	2.1174153166623353	3.9537928507042763	6.994966511937119	5.338352587767379	2.699451063612493	3.1636822204216006	2.337758579696942	6.366325706165713	2.1921818927828873	4.661975637229414	1.548952369784997	2.5884314473876873	0.05065964539888555	1.4085392238392231	3.449617130971787	0.08478061442414477	0.3285312090478826	0.4728873873509236	0.34301511108649996	-3.444765529104162	-7.190453690023247	-5.002987825710596	-1.852448026343466	-0.5451505071499811	0.468	5.0686009678309	0.29614451883902654	0.17396262715956431	0.19620727144661557	0.33368558255479636	0.9243050180029491	0.7682984428538577	8.106188836446209E-4	0.9029832640350891	8.106188836446214E-4	0.9029832640350903	1.114438550049835	0.258797049213602	0.2447619390655851	1.0456746970280788	1.2422193218591213	0.5965993259848135	0.037596533669965806	1.7756831066001695	0.5589726189858827	1.7579435430622534	0.39482015844978935	0.7126448693658433	0.74137851040639	2.0490473673251115	0.7405360774258696	1.0	1.0	0.0	0.0	1.0	1.0	1.0	1.0	0.0	0.0	0.0	1.0	1.0	1.0	1.0	10.0	-55025.267573809935	0.0	0.0	86.0	-1211.348826009802
280210000	-56729.16331490196	-1299.7538717929551	-55429.409443109005	0.436497062168032	2020.9032289652293	54.45032491308942	0.10966189935419145	-1.6098724897959045	4.646077630368166	3.4081803908168977	6.724661967738379	5.381844758173134	2.4657545993863423	3.1202966407318926	2.2011790620298837	6.961635200868172	2.368067147740773	4.564999872314388	1.8378257513192908	2.191534745072442	0.20476969337411713	2.098692234766259	4.035808351804228	0.22567668866899984	0.4111156841833498	0.038358731581927985	0.5408000356555195	-3.515057492186691	-5.3096180619056526	-5.61817818360167	-7.727105024630088	-5.5074054624499595	0.468	5.198161462469487	0.2912356792162133	0.17811443833077642	0.19379504501125694	0.33685483744175615	1.183416671007088	0.8042070598723416	8.754644149257791E-4	0.6920057933000398	8.754644149257798E-4	0.6920057933000408	0.8331286164247979	3.5914427978345826	0.05546188940551843	1.2486836214488284	1.786840093081811	0.4700122073144462	0.7396904203571308	0.3605825004066686	2.140324219102373	0.15554813844895063	0.6765703362953828	1.4190266260226156	1.051042170539319	1.5229570966573174	0.7270337834839605	1.0	0.0	1.0	0.0	1.0	1.0	1.0	1.0	0.0	0.0	0.0	1.0	1.0	1.0	1.0	10.0	-55045.364329130825	0.0	0.0	88.0	-1240.597073655002
280220000	-56701.00874570146	-1295.1669762752765	-55405.84176942618	0.41825240217211446	2020.9214736252252	53.84264686969507	0.19072951260065507	-1.1388995767805645	3.1681437651584123	4.698972529510756	5.835721026082421	5.140151489849202	2.4962001675359904	3.054016740857149	2.2838767548897065	5.115557988366317	2.489263238361093	4.912366198833221	1.700014196525018	2.0410797322024945	0.28509461260727564	2.146000276176279	3.4383202976566665	0.1781061073937169	0.7296130170906833	-0.25790419650794305	0.9038862414735795	-3.972789556040188	-5.6451036606686	-5.872029999459279	-8.134148889770568	-10.187561937952932	0.468	4.77963448903682	0.28970063981968786	0.17926879272883145	0.19278338731201	0.33824718013947347	0.5876538615280933	0.736930029551023	8.264512940774779E-4	0.7963739944194079	8.264512940774784E-4	0.7963739944194097	0.8112944874547212	0.266454190441769	1.302903754979673	0.0498467017178344	2.4501536920572415	0.7664375434606099	1.1780660247477814	0.6654963616518348	1.2683498888668558	0.04201658035553596	0.9393944698768119	0.6401242656202426	1.5931110647407416	1.630104877943854	0.8162103517261446	1.0	1.0	0.0	0.0	1.0	1.0	1.0	1.0	0.0	0.0	0.0	1.0	1.0	1.0	1.0	10.0	-55037.988571589194	0.0	0.0	83.0	-1233.848824423414
280230000	-56727.26329330219	-1319.524102077648	-55407.739191224544	0.4401797189708332	2020.8995463084266	53.139493185929645	0.22030124737915305	-0.2965882061385863	3.202840241855588	3.0888699778364685	3.9517613755825503	5.297218457721575	2.7064025112940033	2.8693226308574054	2.0614380183370393	4.890256303198125	2.208301553588928	4.2188597947984725	2.0305477422392095	1.5163587103527878	0.1377904049396691	2.0975207323064238	3.2812216064071116	0.5018106018799477	0.27444238956304734	0.2274233549298571	-0.014410575703850584	-4.429366135711833	-5.967897508124835	-5.827979991253243	-3.381838621829763	-3.9259137962556636	0.468	5.0725971653329704	0.29335718965845103	0.1818000053450573	0.18695531103557575	0.33788749396091866	0.6736184439693897	0.7167303946616014	8.607733621954304E-4	0.8841490152095955	8.607733621954303E-4	0.884149015209595	1.440405492420872	0.3686684560407246	0.8383507872554101	0.719795871308366	2.9264728498436847	1.6800560388845218	2.02031541321241	2.303007880364612	0.5541120510024748	0.18395516578166965	0.6270214394719075	1.2111851812710646	1.3578751570165715	3.1643576726890807	1.3201484235208127	1.0	0.0	0.0	0.0	1.0	1.0	1.0	1.0	0.0	0.0	0.0	1.0	1.0	1.0	1.0	9.0	-55040.87261449624	0.0	0.0	87.0	-1249.3248770070052
280240000	-56772.305360729886	-1356.0910516209115	-55416.214309108975	0.41808382280094336	2020.9216422045963	53.2864378203318	0.13409223794047287	-0.3839881878007162	3.257018651122431	5.039982889176619	5.4186582990484595	3.236208868636184	2.5342921335528565	2.7377642103818047	2.1710963442879927	5.218229061396112	1.748202999454221	5.424064897489405	2.3470353569446267	1.7891963880465864	0.16696623438913274	2.605245167572793	3.4464251025407857	0.5979180735842002	0.40250223062457	-0.06364502042767203	-0.21383575827137097	-3.7075523815373295	-5.9745921663128225	-10.720591181195166	-13.352488999209264	-16.1162848685577	0.468	5.021070105339945	0.2904862352603694	0.17609474268418332	0.19544470254367866	0.3379743195117714	0.7963222914706707	0.7752327355658943	8.313056243150079E-4	0.8652125506235199	8.31305624315009E-4	0.8652125506235193	2.0436450042411742	0.19078988568734465	0.766101718307418	0.23393305490673405	2.6990128845366654	1.1983357632630447	1.0510226528341013	1.0489931239364376	0.5492903682698306	0.6176153295099476	0.49227406420984016	0.5967734361728035	1.4496165108322365	4.303269452564989	0.8780942041162754	1.0	1.0	0.0	1.0	1.0	1.0	1.0	1.0	1.0	0.0	0.0	1.0	1.0	1.0	0.0	11.0	-55028.800938200344	0.0	0.0	88.0	-1285.5108084942317
280250000	-56714.44333982139	-1281.4490901693844	-55432.994249652	0.42253792814915103	2020.9171880992483	53.30816231226643	0.09367871957373869	-0.8748762542738782	5.802486601786311	5.172312512839104	4.191023792238495	3.5611860064252907	2.7333345560248214	2.9952816788298153	2.339261611237386	5.816152799261236	1.8740325234625976	8.17930117009903	2.25534702982448	2.0565921244685854	-0.11432392226321142	2.8349774863283654	2.7531204516682157	0.775015879676921	0.24757371556044624	1.216757986121495	0.02646398316583197	-3.7436351601317366	-3.0951189335407516	3.38080446266014	8.921665297568545	9.05009155413013	0.468	5.476916463486707	0.29050658178257244	0.18018612752392407	0.19063495251424442	0.3386723381792618	1.1645519290207675	0.8206296514108273	8.442333124149533E-4	0.7670816590339281	8.442333124149539E-4	0.7670816590339271	1.5822989626743809	0.25195363772846235	1.1817579424738864	0.417770643110865	0.5168340532682437	0.941726037879241	0.43803518046856893	0.8885791157617146	0.05842093687807122	1.0110280366742224	0.0939233781752474	0.20720285927482385	0.6110816166801714	1.5700817879163487	0.6059460683810036	1.0	1.0	0.0	0.0	1.0	1.0	1.0	1.0	1.0	0.0	0.0	1.0	1.0	1.0	1.0	11.0	-55052.30201361734	0.0	0.0	82.0	-1223.3821858505755
280260000	-56706.68919061137	-1258.940573476353	-55447.74861713502	0.4173194880393272	2020.922406539358	52.660418556709836	0.12209682014778077	-0.42083288603425295	1.678714499543664	2.511292296901403	6.006603329154099	4.115582163409745	2.3724741070105857	3.5807037477040473	1.7333367352746682	3.6430627396403397	1.8389628210045263	5.820030042012625	2.407893377405681	2.1539722529838654	-0.07485284279176224	3.0639603305707994	4.878190974506889	0.7767645913744328	-0.08277274243582004	0.5914836310063429	-0.5992453736148035	-3.7462343224810075	-5.969660085927661	-2.5702664916441456	-1.080617914712013	-1.7111266145378061	0.468	5.37800336285635	0.292759616236582	0.18027799651455548	0.19042341938454713	0.33653896786431814	2.013981508338109	0.8080376319706699	8.673510284761139E-4	0.7075086179954979	8.673510284761152E-4	0.7075086179954981	1.2530253913944973	0.50941274687887	1.0947245474522302	0.954003481317918	0.9671576070918044	0.5495956735376171	0.36704981581081536	1.1221234237086868	0.16588923093738725	0.008009453527799056	0.31630183256522004	0.717870680115647	0.914962181685709	1.3781217454706505	0.8646230549214902	1.0	1.0	0.0	0.0	1.0	1.0	1.0	1.0	1.0	0.0	0.0	1.0	1.0	1.0	1.0	11.0	-55041.710518106695	0.0	0.0	85.0	-1201.798485243762
280270000	-56663.410744790766	-1254.997671527481	-55408.413073263284	0.41966055622770027	2020.9200654711697	53.462507612019	0.17419789808942177	-0.6178894044739345	1.797028069036168	2.9554342846871515	3.8662218944421793	5.1165904434865475	3.1735088634584074	3.3536995766237094	2.5380446192868438	4.283634130611542	1.5768263268948537	4.785272700651369	2.7402061064786385	2.215973170007742	-0.06961334371098186	2.8187660543000908	3.8006210819301276	0.7188737327251749	0.27747542017130505	1.2332025545917162	-0.5820976572455605	-4.259688235943482	-4.072391098330613	0.28476406139557753	1.963107129434973	2.0747677202713035	0.468	5.01558447919322	0.2906453812632151	0.17714342203484498	0.19159846975678846	0.3406127269451542	0.674870135093649	0.7465138321381001	8.327482045272504E-4	0.80293337735531	8.327482045272472E-4	0.8029333773553101	0.8443717799755963	1.20020454733978	1.0358836856468092	0.38422958772598154	2.063178007589895	1.560246830692819	0.7272274623536005	1.4948386830957756	0.11482061473095116	0.23526944136258474	2.2009564114738565	1.1543239544509374	2.767120591567272	2.376254538427425	0.8704817462939247	1.0	1.0	1.0	0.0	1.0	1.0	1.0	1.0	0.0	0.0	0.0	1.0	1.0	1.0	1.0	11.0	-55019.35726941288	0.0	0.0	82.0	-1186.7060358819579
280280000	-56630.292887129035	-1235.9798900667574	-55394.312997062276	0.4258828772340097	2020.9138431501633	53.87410382349857	0.1182583340184916	-0.05721393292083987	5.076770937832789	2.5228258538242727	3.4637676958335244	4.396839136463968	2.811189858695625	3.0204059378163834	2.1624120059074317	5.774684361623532	1.5279687673297835	4.46273952094099	2.7778512249090035	2.6412496287359435	-0.17194458748912336	3.502111146484915	3.4924913097810983	0.33506004250980087	0.44014808707135095	0.8395611471464857	-0.42654724248729414	-4.316338099584796	-4.801471220030988	-1.9749921435396787	-3.4912050059044475	-7.565642611848634	0.468	5.50161013593414	0.28997296537159706	0.17815418160477015	0.19485499315204724	0.3370178598715883	1.094959841641377	0.7796296159219607	8.524861311038062E-4	0.7474606190774267	8.524861311038043E-4	0.7474606190774243	0.8547744981925355	0.2518915559255076	0.2699799352149928	0.07217781168304295	1.5481557878108387	1.6135419034779395	0.43361778979524246	0.6637089844374872	0.8599300455958379	0.762543489057482	0.3212952056728939	0.9276465908045693	0.6865697584920039	1.4624135247426502	0.9537009571445557	1.0	1.0	1.0	1.0	1.0	1.0	1.0	1.0	0.0	0.0	0.0	1.0	1.0	1.0	1.0	12.0	-55000.024857930584	0.0	0.0	87.0	-1174.836303945557
280290000	-56641.73969742656	-1248.0444692416272	-55393.69522818493	0.41961611970793605	2020.9201099076895	53.46786967478132	0.15963293883097196	-0.5503762063621584	4.139568344163238	1.904752997842487	4.240325333975691	5.377116673741946	3.585985810476042	2.564016038246138	2.146986931949707	3.912043542299502	1.735417826349916	4.4641767815800035	2.476925520609307	1.8911129721093929	0.013596224257726788	3.2471528345677294	3.983207052732367	0.3318635866972559	0.4928732765106815	1.0136791196477728	0.266396223415722	-4.111593215946696	-5.152961137192917	-6.227292885476125	-9.314730629511875	-10.878971820197421	0.468	5.509982232739481	0.2949165020237605	0.18328967845619704	0.18699287975179676	0.3348009397682485	1.0427974974333356	0.7823372032061574	8.286835529980915E-4	0.7380205130221439	8.286835529980923E-4	0.7380205130221452	1.1905730291312746	0.37490006541682747	0.208563553233485	0.16505008517479464	0.8328256152471107	0.8086745179614735	0.5781496925179234	0.9182490453626259	1.191623670917369	0.4574180532724557	0.14961389074368409	0.9595336830062202	0.7250407074769771	1.8145304286771096	0.5520167617539835	1.0	1.0	0.0	1.0	1.0	1.0	1.0	1.0	0.0	0.0	1.0	1.0	1.0	1.0	1.0	12.0	-55005.58478428051	0.0	0.0	85.0	-1188.2693953484027
280300000	-56726.75568991374	-1305.531773939932	-55421.22391597381	0.4174517604224769	2020.922274266975	52.96418475449368	0.12650636632739928	-0.9720759280152889	6.971990129025609	2.4870284894128156	4.251801154219587	6.086870663323353	2.7819114682995347	2.488329948134517	2.586096285829558	4.279932355229529	2.1534419730887	4.368006847130702	2.322558980795064	2.1380832283047524	0.006618400509263114	2.7442145666458115	3.647590083838322	0.26785504495475676	0.8968305890669395	0.43672884452780636	0.31323875390127	-3.9578839489123596	-6.616568423695853	-5.943154748285174	-5.0723513661571555	-2.3355698373604667	0.468	6.322422332709015	0.2910885465898032	0.17930291945499158	0.19468820958843036	0.3349203243667777	1.0764975428376382	0.7783969628322538	8.548513356466867E-4	0.7550278440164628	8.548513356466873E-4	0.7550278440164642	1.169943908410553	0.6355146894794402	0.8474984197867023	0.7176625465527067	1.9951171958880316	0.8565177020835056	1.585856917786651	0.5595209758660924	0.40322810937861053	0.5166759046798536	0.9613207222646033	1.1208697384910273	0.9736639213989285	3.511303365136483	0.9600639859858329	1.0	1.0	1.0	1.0	1.0	1.0	1.0	1.0	0.0	0.0	1.0	1.0	1.0	1.0	1.0	13.0	-55037.66906840859	0.0	0.0	78.0	-1236.836770956563
280310000	-56649.89435403253	-1274.5265368781204	-55375.36781715441	0.4250644689566365	2020.9146615584407	52.97946265599035	0.14628325089692412	-0.22175021539320505	1.866282331318068	2.609136837779484	4.1410213514376215	5.084620780782741	3.465739266441111	2.095158888515313	2.268245510880838	4.837921332081265	2.0698402684633326	3.8297994231410555	2.065409010877333	2.0205097730003927	0.10655112487781228	2.5069408986843214	4.542148699211271	0.24064266564406034	0.4482893340165978	0.5241653631135947	0.09473342169410318	-4.304713068687832	-4.406339405950822	-6.250736694385549	-8.864609539949997	-6.712446617852748	0.468	5.003424105548712	0.29251293426500646	0.17709176347726382	0.1892130004366056	0.341182301821127	0.6806055788288091	0.7540823344551633	8.497516680863735E-4	0.7663199248674072	8.497516680863723E-4	0.7663199248674059	2.485558170109633	0.7803660645002216	0.09985093902819003	2.66470823614832	2.047463616940384	1.8346485622285624	1.4996537736531392	0.9738721022635956	5.17844421098148	1.6246208460746416	0.29818947127550743	1.9437705017116906	3.395901181737534	2.2705292501580088	0.8904509845106846	1.0	1.0	1.0	0.0	1.0	1.0	1.0	1.0	0.0	0.0	0.0	1.0	1.0	1.0	1.0	11.0	-54992.95538918142	0.0	0.0	80.0	-1199.7890998056937
280320000	-56669.348124094024	-1286.2797099841628	-55383.06841410986	0.41764956062181813	2020.9220764667755	53.04227556755915	0.29259046133438815	0.13966057090433015	2.99936990488875	1.971423492906025	4.894210389260569	5.39266631492273	2.9571376786813497	2.0246385114578476	2.796106168544405	4.024501897570906	2.3276663826278665	3.110217297770979	2.4919355425006406	1.6620264519929338	-0.09281096771985181	2.1930314245196283	6.048471043723213	0.33467908714968253	0.20804653205406043	0.9396047831802494	-0.33978006216538775	-4.210534655567419	-7.573123615695027	-6.606770318276177	-6.548377816090683	-5.192716363792485	0.468	5.113364068001747	0.2941575871382598	0.17393127381621076	0.1927766025169942	0.3391345365285382	1.1134552194558238	0.7808497727498918	8.603147261724816E-4	0.7766750534718195	8.60314726172482E-4	0.7766750534718215	1.5395571547717268	0.09351837038333043	0.09471547873786802	1.468035231074483	1.1904849809034892	0.935517816717779	0.6829983051583968	1.0397472987602616	1.9415275233753473	0.6211549300611887	2.543239749796555	2.4365017320180598	1.4902029225515017	1.757209975128325	0.764234660953544	1.0	1.0	1.0	0.0	1.0	1.0	1.0	1.0	0.0	0.0	0.0	1.0	1.0	1.0	1.0	11.0	-54993.56776956241	0.0	0.0	85.0	-1218.7393869399918
280330000	-56696.86817368392	-1293.7796819114847	-55403.08849177244	0.4166613656474983	2020.9230646617498	53.05572400039931	0.44595464599163104	-0.10809608732096106	1.9621524875845842	2.181233057810682	4.829416870497401	4.438920066163272	2.5489379669123045	2.2849603023138307	2.4684032952728914	3.2291555592396826	2.1874407950074115	4.064868798796111	3.1950677110788055	1.6699953531492189	0.1707191484001128	2.3200199847621144	3.063604471978125	0.2827151717112886	0.3948001521866933	0.8762545946896438	0.03484121882359213	-3.97789387710545	-6.970223023576269	-6.048869383041526	-5.696996759689302	-6.402622082673487	0.468	5.071094067053354	0.28965754299767976	0.1793668879116494	0.19469011693510843	0.3362854521555654	1.1298855657846718	0.803885935063804	8.724246579065603E-4	0.8270713851554169	8.724246579065604E-4	0.8270713851554169	0.674187516047771	0.6753367085508019	2.116716605749804	0.060875965144860114	0.8646382030314517	0.8451968896075577	0.22625568906107715	0.39569512192586886	0.34355526048289436	1.0432732043593955	0.6768617354434388	0.5022217125390652	0.48247205453168013	0.9409950831972567	0.2740071357387258	1.0	0.0	0.0	0.0	1.0	1.0	1.0	1.0	1.0	0.0	0.0	1.0	1.0	1.0	1.0	10.0	-55016.75376402432	0.0	0.0	91.0	-1233.7160215575418
280340000	-56705.55250710446	-1301.0576083346505	-55404.49489876981	0.42705361322688123	2020.9126724141704	52.90171317078272	0.3148627139397218	-0.5977385369865398	2.5074316063759663	2.28330948405919	5.222814434118508	4.721755786398807	2.5952553737077633	2.2405906506964532	2.386789805794338	3.5560329901092906	1.8785430542597168	3.982042030964496	3.1425881288577147	1.954338758701529	0.32011113603584457	1.7944488626540074	3.651587218484994	0.39633702685938177	0.21630600294397284	1.8419494937504393	-0.1258712506694205	-4.290577087851501	-5.752815729371942	-6.68133431425867	-7.990608264197179	-10.667782465301547	0.468	5.009999063397917	0.2932996850351748	0.17796122311807805	0.19596421305468018	0.33277487879206996	1.023431312128633	0.7839182709529761	9.073012332338348E-4	0.7311640687035749	9.073012332338367E-4	0.7311640687035743	1.0681173792882028	0.8188894726738744	2.545758317881835	0.0075321157246876986	1.7781772170163412	1.0823695855906201	0.4660294978001118	0.5938837178160975	0.8647073049634425	1.0561119555795093	0.24766303897160855	0.5609249145120201	0.5992283534448625	2.1711410018261454	0.6158285098651545	1.0	0.0	0.0	0.0	1.0	1.0	1.0	1.0	0.0	0.0	0.0	1.0	1.0	1.0	1.0	9.0	-55031.586125589194	0.0	0.0	86.0	-1244.4547207124779
280350000	-56735.32693162552	-1336.536886508497	-55398.79004511702	0.4170763640871693	2020.92264966331	52.6249164086598	0.3745872984197286	0.2543690057335397	2.4113253007731483	3.4712679195292866	3.7370328744980537	4.206139905109164	3.6872732015452985	2.3559519612675173	2.778012417959573	3.199829093487818	1.9630988282810569	3.465166728414672	2.6051620579961225	1.6528549131543768	0.4030347319214257	1.8464705564153545	4.099906647468028	0.36250389951912954	0.3693546889846899	0.901753415549827	-0.06958170940935451	-4.1098438242286415	-5.77524356860137	-8.532279950693734	-8.451933830561382	-7.012065457894568	0.468	4.741803386528985	0.2910114503696339	0.18012223806536312	0.19359443169523632	0.3352718798697697	0.7714837253123412	0.7600167770569425	8.740701596778842E-4	0.7818173450377254	8.740701596778832E-4	0.781817345037724	0.7497154923268965	0.5044527100022235	1.2374053503357445	0.14430037331787143	0.5858696888258287	1.1591827627119915	0.7040372836894844	1.4116073506226021	0.9140953319229552	0.2929998931208965	0.5889288296823204	0.6983087108653407	0.4969006954910208	1.6150875443997315	0.6668073291888561	1.0	1.0	0.0	1.0	1.0	1.0	1.0	1.0	0.0	0.0	0.0	1.0	1.0	1.0	1.0	11.0	-55019.253753668294	0.0	0.0	82.0	-1276.4129836672537
280360000	-56724.685425835676	-1344.741150269129	-55379.944275566544	0.4174764088433168	2020.922249618554	53.70104171659638	0.2706808776374687	1.5252340859036233	2.2890012782906783	2.4041578367315095	3.502221776549982	4.0008064766279015	3.0106716874293684	2.1916941017278697	2.6553387936690913	3.655618331489271	2.087503150501054	3.8423849530755216	2.780294123506004	1.6093151377639838	0.4775941319729221	1.8651708313920383	3.7997934015076456	0.35156857527145	0.20983455342882099	1.8695850150102593	-0.17751121061544206	-4.060920298360022	-6.453842776695442	-9.358295411316448	-10.530516339322983	-8.892821559474779	0.468	4.940771020482384	0.2938281681486629	0.17822127060156337	0.19265539214682048	0.3352951691029563	0.8920165455441285	0.7760073335723678	8.098530546828585E-4	0.8136948100248055	8.098530546828585E-4	0.8136948100248053	1.3395475671036305	0.5545778558159343	0.3732283104216897	0.0798956112269129	1.9677715937574134	1.2193297053289538	0.7830773606549332	3.0296142553817123	1.2920043141806548	0.09591078830496623	1.9541934556473686	1.1278572769187627	0.7208586144118124	3.1436224878551386	1.2890639093108194	1.0	1.0	0.0	0.0	1.0	1.0	1.0	1.0	0.0	0.0	0.0	1.0	1.0	1.0	1.0	10.0	-55000.36851993244	0.0	0.0	85.0	-1277.0389345874244
280370000	-56786.91629862725	-1374.9999148693596	-55411.91638375789	0.4170660879278733	2020.9226599394694	53.56146707591325	0.7062749785199485	-0.29243399656832014	1.36251656757985	2.8662603284759847	3.817328715334573	3.486011166312129	3.1043860974268953	2.395323222886494	2.957943752163775	3.418176328915805	2.1611350240817813	2.9854978609898755	2.659690303777799	1.463721583779008	0.15731672088954282	1.993671039955597	2.626572590539028	0.22595970733228257	0.5789989025008624	1.4679637707303128	-0.2968772793395005	-3.92577381093941	-5.8536964474321	-6.9865422208960934	-6.615853869823319	-6.957506018234524	0.468	4.948133005156368	0.29377336110730645	0.18108832804232453	0.18877575904240626	0.3363625518079658	0.5894613897788515	0.7631652187622691	8.875383445993235E-4	1.0526291380934327	8.875383445993237E-4	1.0526291380934334	0.2962025621934558	2.0346683296968804	0.1410342661444909	1.229748614109496	0.9191785399087847	0.676349639689373	0.47022338232086736	0.8126734967752459	0.5376634737930016	0.2360910069735103	0.20739199888866577	0.7993595834819364	0.30388154610892193	0.7615514348833845	0.21252168974783367	1.0	0.0	0.0	0.0	1.0	1.0	1.0	1.0	0.0	1.0	0.0	1.0	1.0	1.0	1.0	10.0	-55036.22561334696	0.0	0.0	86.0	-1303.4600897039509
280380000	-56809.70716236238	-1383.1816752023128	-55426.52548716006	0.4295992911312246	2020.9101267362662	53.97015963225046	0.4826245223527065	1.8512730489412585	1.878141694122057	2.3249280272349058	5.594417172635018	4.344293991452735	3.293342329345679	2.292002265704573	3.048895662617894	3.3274760948795574	2.4138943998867024	3.658660708219478	2.909480216744245	1.5239865346852932	0.30394083392268484	2.096052172540743	3.6601902205019523	0.26114677036301814	0.43573342492253125	1.6048011042440227	-0.5492613024591014	-3.410216414284217	-3.0333667573038574	-6.447421813971973	-6.033980670001893	-4.736811554753599	0.468	5.032273039736407	0.2922812140690548	0.17604501087802543	0.1953552828340531	0.3363184922188697	0.6761360580039056	0.7475111113519591	8.371483459743816E-4	0.6267413042190744	8.371483459743796E-4	0.6267413042190736	0.5236132719103851	1.3668909939762786	0.48336413796452055	0.4610268036330096	0.955373917352081	0.6893711630813537	0.5412954300502434	1.064929379165474	1.7596969604809454	0.1113717885408233	0.10811133205540278	1.2616749678346508	0.6542331845596686	1.0310011021784646	0.11208280881499028	1.0	0.0	1.0	0.0	1.0	1.0	1.0	1.0	0.0	1.0	0.0	1.0	1.0	1.0	1.0	11.0	-55033.477290266055	0.0	0.0	83.0	-1331.0000122398233
280390000	-56829.810939443596	-1392.9963861576587	-55436.814553285934	0.4313717470761925	2020.9083542803212	54.013329221641506	0.38889745456923247	1.2735352737921826	1.2629552408223208	2.4264196752067693	5.986231820489784	5.602199198120751	3.012673988937009	2.53933589858137	2.664765916623273	2.2798875627177804	2.4730934327848986	3.578318562843731	3.317399742658925	1.6462165320852167	0.4009287252805872	2.131986743545593	2.752457714471112	0.21704500919180542	0.8347762315579217	2.724637027979756	-0.5356926025508841	-3.756430554506015	-3.22240387241378	-5.727062768190555	-6.4919250582596275	-4.962238499700367	0.468	5.020222037278146	0.2927424965672499	0.17817835933711607	0.19160431995197424	0.33747482414366287	0.8096117127061341	0.7753411282792175	8.79281494620709E-4	0.8261322128673776	8.792814946207085E-4	0.8261322128673783	1.548471412131346	0.08732721103593538	0.11115496093233292	3.0094434229775033	1.278066442279976	1.2045593079169166	0.6641986151433744	1.1315436425891798	0.5255204246025537	2.4441783830528414	0.2571675124714972	0.8956509030695481	1.2426310274852244	2.5479928626235555	0.386404834614189	1.0	1.0	0.0	0.0	1.0	1.0	1.0	1.0	0.0	0.0	0.0	1.0	1.0	1.0	1.0	10.0	-55048.597148423185	0.0	0.0	90.0	-1325.7803787830298
280400000	-56877.37751156155	-1443.7862390774021	-55433.59127248415	0.42925797149792444	2020.9104680558994	53.548937061659004	0.8872906283916653	0.7691016861096952	1.3724778074880342	2.4541826892465557	4.026231879428988	4.269061885523288	2.805195164542208	2.4216244493843995	2.8616946945641777	2.619573931165239	2.650367870944341	2.493105475016219	3.189332562083963	1.6805268596895016	0.2802062604225255	1.6707583160371968	2.469480766658382	0.35881700521533666	0.30076930726039075	0.9090429165337872	-0.176273036663033	-2.999980659894456	-3.9330611960299207	-6.67005826031132	-8.048087005891878	-7.364644748738873	0.468	4.96418162873919	0.2915682842824745	0.17978940327032106	0.19214898106139852	0.336493331385809	0.49636710973504405	0.6789143115530263	8.26951969887995E-4	0.771089601492903	8.269519698879938E-4	0.7710896014929027	1.1282436944426169	0.24199473656944318	1.0689340915818835	1.2005764265147212	1.8916115505239517	1.9711743076056762	0.19640152196834196	2.5306556408241883	0.5683984739764897	0.9123370771355297	0.4497928123886395	0.7189156379988646	0.8323732889922547	2.5934332870106287	0.23757478431347265	1.0	0.0	1.0	0.0	1.0	1.0	1.0	1.0	0.0	1.0	1.0	1.0	1.0	1.0	1.0	12.0	-55031.25843559635	0.0	0.0	86.0	-1376.0702618398345
280410000	-56859.85599975552	-1386.1005868887557	-55473.75541286676	0.4168578287366323	2020.9228681986606	53.507480930668066	0.454286262080571	1.5855424012840256	0.9821697385012973	3.1922999082161407	4.889112226200916	4.257535893411585	2.92884682382247	3.0149945493214823	2.541286381097238	2.7636172383341306	2.567851090506537	2.2388572151583306	3.3825210228727407	1.7397641566935536	0.2100604460208345	1.8998862422379648	2.568085281805671	0.08093868837942797	0.4562077590918375	1.2919085720873336	-0.33098709711795604	-3.3842918556384127	-3.972078086372367	-4.951787557464006	-6.440473992201823	-3.363615601542022	0.468	4.978893884443286	0.2874927642512699	0.18037435345489558	0.18943107534491016	0.34270180694892743	0.5754934075005615	0.7271385749222357	8.573097532924395E-4	0.7261795596347358	8.57309753292439E-4	0.726179559634735	0.2290547812471437	0.22783365692801164	0.3112987420399228	0.15210550192661298	0.9210666939642078	1.0012183573038416	0.12708452892430375	0.548800682888835	1.5610943116323575	0.8837563348934622	1.360519777643372	0.3863699432793006	0.34139019050217734	1.2938602819990672	0.07711864881869805	1.0	1.0	0.0	1.0	1.0	1.0	1.0	1.0	0.0	0.0	0.0	1.0	1.0	1.0	1.0	11.0	-55063.111801098465	0.0	0.0	87.0	-1330.7883368996422
280420000	-56833.270636432804	-1413.5906630033603	-55419.67997342945	0.42658054626163744	2020.9131454811356	54.081215881486195	0.41313235134625864	4.384479248087802	1.36261255063422	2.8310942892383393	4.151368018969823	4.649738304068561	3.059179865923519	2.9053699392581342	2.5944306310065457	2.7811646129232988	2.7729901529757055	2.6971707147690243	2.779524296851428	1.879183426076166	0.44014570917308754	1.8848944516294213	2.4993020540993482	0.20543169084662852	0.5336663968097227	0.7593465128998289	-0.28466107109987593	-3.370729921843834	-4.821349651236644	-7.0443133211350695	-6.5649746685057275	-5.962969446094405	0.468	5.035094211236308	0.28996128164306134	0.18048325590237163	0.19321529871802345	0.3363401637365465	0.37340966312464974	0.6935663626651735	8.344319553843066E-4	0.9127746561498415	8.344319553843104E-4	0.9127746561498467	0.8605740756251391	0.49764641126726417	0.3267978878306439	0.29006972743683346	1.205772995951741	0.9910302276515564	0.8281543176670642	0.655606404302176	1.3500136318153828	0.36287758415025967	1.8927939302724563	0.8588380047137982	0.8124306924403447	1.8514652591781438	0.7992149219824288	1.0	1.0	1.0	0.0	1.0	1.0	1.0	1.0	0.0	1.0	0.0	1.0	1.0	1.0	1.0	12.0	-55027.21385865718	0.0	0.0	89.0	-1341.6717996742207
280430000	-56818.096431912985	-1393.108903197316	-55424.98752871567	0.4215566649153865	2020.9181693624819	54.79635724904408	0.215213677914582	0.7183907977986643	1.6811306903161491	2.5225273587987065	4.818259280903207	6.186758329461795	3.3541744177668558	3.1639964001919516	2.9420384377903313	3.1709484476724485	2.631138492193832	3.1380194307166764	2.543152158450505	2.0659409098202235	0.1592453512445492	1.6407421759301763	2.5699875474091383	0.12519227368284774	0.5569027418529716	1.3325594318938354	-0.389580255452732	-3.427202372848232	-5.13277483640647	-3.711395071489808	-1.009284095463046	-2.0451536202515443	0.468	5.141335514424996	0.29111166579324504	0.18068930053967364	0.18688891359566173	0.34131012007142253	0.8685245614310712	0.7867322112615743	8.173474671750376E-4	0.7750839844815458	8.17347467175037E-4	0.7750839844815456	0.9089028277465553	0.2068055214648065	1.304054593148901	0.3615417200343039	1.1500554052000425	1.0109753537500366	0.570316556921557	0.9315459921083866	0.21730450989238206	0.2948908105366559	0.19764536728742635	0.7537604152617109	0.622773612989006	1.252853660432559	0.31958021931390446	1.0	1.0	0.0	0.0	1.0	1.0	1.0	1.0	0.0	0.0	0.0	1.0	1.0	1.0	1.0	10.0	-55028.64840563609	0.0	0.0	90.0	-1335.7537210660173
280440000	-56843.067800786965	-1400.620961873429	-55442.446838913536	0.42392208410787185	2020.9158039432893	53.00710218266487	0.5049260102707914	1.2535860295618233	2.3546804052828	2.1723277414132407	4.906597881739412	4.853677017221564	2.8043174149306784	2.690873983847025	2.683170060761224	3.163044682056665	2.8516455660414364	2.454803055694808	2.5273875127704577	1.8351889948541669	0.1940819357849149	1.7814425437820995	1.3552361396766708	0.14775698410282445	0.41401575612534536	0.6332183756108348	-0.7469908103353149	-4.0760713722991415	-5.051044771378949	-5.772800029604101	-6.545728872732034	-7.982889693845683	0.468	5.535646566318289	0.2907406911638671	0.18222370433933577	0.19229968350352017	0.3347359209932799	0.5392700334380438	0.735020710679185	8.548588486570072E-4	0.7863659548727512	8.548588486570095E-4	0.7863659548727524	2.046878539223911	1.166768906294578	0.2798035394741503	0.14607591164602543	2.0124577123850247	1.8542234093622612	0.8869261752114771	1.363901300466083	1.8712313339233493	0.6272764211908337	1.3561873137334022	0.8203144899282175	0.814715248533005	2.3060496338977385	0.9733698960363031	1.0	0.0	0.0	0.0	1.0	1.0	1.0	1.0	0.0	1.0	0.0	1.0	1.0	1.0	1.0	10.0	-55046.771955058466	0.0	0.0	91.0	-1335.3080887347362
280450000	-56815.027642427805	-1392.2705023690958	-55422.75714005871	0.4257011302497182	2020.9140248971476	52.9462878195878	0.4966136886654442	2.110238616599788	1.9447599634071127	2.6865072884681496	4.955268684352756	6.743342376182169	2.6956198721730855	3.087439249647558	2.517149422230669	2.955309968649148	2.62893306199443	2.7131118550546085	2.575261321758177	1.5243306200883464	-0.05117279393230073	2.070601535034984	1.4931580611603945	0.5174320551434466	0.25045177095938065	0.921138712514932	-0.6226287828721533	-4.0769246099695575	-5.202428979148748	-5.312655940891365	-4.051690192209332	-2.867444870770122	0.468	4.966182217745964	0.2907406911638671	0.18419978180368077	0.1926572689301771	0.3324022581022781	0.8810591766586753	0.7436621473290776	8.242190181426136E-4	0.9030772350086274	8.242190181426149E-4	0.9030772350086274	1.350844975833882	0.06691836329838989	0.8908115623819857	0.12555261984478547	1.1722462439201327	1.1653564315834484	0.99108750635327	0.8018139700509979	1.20611190675983	0.5314456348612688	0.5045233465569251	1.1778874641696462	1.2014943800053266	1.098311537262169	0.5682901809023972	1.0	0.0	0.0	1.0	1.0	1.0	1.0	1.0	0.0	1.0	0.0	1.0	1.0	1.0	1.0	11.0	-55028.968136628515	0.0	0.0	88.0	-1323.7586780472725
280460000	-56807.405462749666	-1372.2716661165548	-55435.13379663311	0.4193000955217158	2020.9204259318756	52.91188291348303	0.42234844940819466	1.5486745397141641	1.894801640369545	2.5514681279329716	5.591268215278365	4.893070582543745	2.5689523153561598	2.454901960941811	2.6212215540121386	2.947130078583888	2.691211479615928	2.8586256118828612	1.8751477208813552	2.190205990999225	0.09271569348663028	2.129488469157739	1.5160383267370314	0.41908704277005293	0.576719868102774	0.9708950895856949	-0.39318255965377924	-4.360246498405858	-5.559563114084096	-4.494960809153153	-5.910984292437562	-7.211682447303724	0.468	4.726804111863543	0.29288408832082286	0.17790228657442034	0.19032949454795794	0.3388841305568019	0.772053336388034	0.7534912474106163	8.74107201700157E-4	0.8846294806924822	8.74107201700153E-4	0.8846294806924796	0.5756010131649482	0.8055194195235759	0.7254524781378996	0.012627435937319574	0.9956028350078038	1.1788221781972426	0.6625185868258447	0.47705571497542776	0.021765536179681542	1.5987846322029668	0.32962681360065227	1.1404132778832403	0.828282216709744	1.43041208633784	1.0166077627866559	1.0	0.0	0.0	0.0	1.0	1.0	1.0	1.0	0.0	0.0	0.0	1.0	1.0	1.0	1.0	9.0	-55036.59615797319	0.0	0.0	91.0	-1310.4124204739974
280470000	-56734.93525025437	-1308.030215495635	-55426.90503475873	0.41779220613570367	2020.9219338212615	52.36983705527696	0.24491433186053216	1.6701462222423664	1.488132235911842	2.680922412972094	6.573051395380602	5.370539617215233	2.4783520691611316	3.0428654960291266	2.8920778317415663	2.6977306388625344	3.033979269102555	3.8840065920906253	1.9914006721699866	2.3060177770412777	-0.2702889221351431	2.3811711089492658	2.0855943356283557	0.41820577844894935	0.44904818476206565	0.6513746200438303	-0.5474560047203945	-4.291794449619193	-5.577746210903319	-1.8730670035875656	-3.363956366290751	-2.4724651701870983	0.468	4.856506397602202	0.2932946691554928	0.17789013354104394	0.19296470223617518	0.3358504950672911	1.1339557546754548	0.7968738273667254	8.589654560701902E-4	0.7791903175970903	8.589654560701938E-4	0.7791903175970929	0.9604968390763075	2.7684228745816726	0.8999054004899031	0.002444919146215304	1.884304830043073	0.45421883659318124	0.45579419095723606	0.7810476202579952	0.48627592146749127	0.8178063484520999	0.8442770087037144	1.5204200981388356	0.6385800789679111	1.7098321975441646	0.9456905190573497	1.0	0.0	1.0	1.0	1.0	1.0	1.0	1.0	0.0	1.0	0.0	1.0	1.0	1.0	1.0	12.0	-55030.21853519978	0.0	0.0	87.0	-1242.19740803231
280480000	-56792.59323568516	-1348.2125552855516	-55444.38068039961	0.41786959251498373	2020.9218564348823	52.783554239128875	0.42422049164889214	2.217415802457187	1.5158989865324877	4.436403508589189	6.354094916580075	3.3182438819818607	2.3257928936737544	2.3646541778797787	3.627984703720514	2.940506648746491	3.217756924966846	3.0186181889435315	1.8768945571562339	1.7028440409848904	-0.22253483930597492	2.001876013262667	2.213362484203059	0.11227985194755938	0.6697676775932224	0.5290595179465625	-0.7954540789414841	-4.0246172574419745	-6.644943399702221	-5.104808278698286	-5.69522586146254	-7.164355969017619	0.468	4.736481901845435	0.2888937063021407	0.18361486355559983	0.1883551435504233	0.33913628659183925	0.7183943012715354	0.7706081482444764	8.807412729146094E-4	0.8642525828661393	8.80741272914607E-4	0.8642525828661372	1.6454598809496035	0.6029453582392469	0.6949993252943606	1.4308740160366495	1.6412820139702107	1.0693351537387412	0.35494011249918384	0.7328839682889629	0.7264962010347937	0.5529333305547294	0.2590715594942542	1.5531556594523053	1.282338647572305	1.988900563435634	1.405012753720523	1.0	1.0	1.0	0.0	1.0	1.0	1.0	1.0	0.0	1.0	1.0	1.0	1.0	1.0	1.0	13.0	-55056.84092561053	0.0	0.0	89.0	-1274.6188255983611
280490000	-56736.68759444648	-1301.0466647575215	-55435.640929688954	0.4166912470968753	2020.9230347803004	53.32925462909437	0.22741193981664412	4.496129039702312	1.3893926339209126	4.991355577226384	5.759017698456511	6.887664377153535	2.8742075990948788	3.019621237024291	3.479246613942084	2.308619173652043	3.1485000561108967	4.339758595446085	1.8706629378775923	1.9935295382958285	-0.14259164741384103	2.57418880996505	2.637311679511842	0.1361514120605789	0.7098967050150224	0.6354773719970782	-0.5772061810197204	-4.8655488990877584	-4.59753121580407	-7.983556004298564	-8.854275634192126	-9.275926390670472	0.468	4.921730405214628	0.29138091318752873	0.17861316091052995	0.19216680265549183	0.33783912324645254	1.017890971013529	0.7897843707779468	8.342546185232567E-4	0.8362892012285109	8.342546185232553E-4	0.8362892012285112	0.9673336252948282	0.14437826795586864	0.5327925498126931	0.3230874047243978	1.502421598052563	0.6361893179199049	0.7512447653915637	0.7716620301495355	0.153103762476679	0.5066456413044316	0.06719513797284063	0.5176486802949852	0.9039022387275618	1.2183506781503755	0.8677963810214863	1.0	0.0	0.0	0.0	1.0	1.0	1.0	1.0	0.0	1.0	0.0	1.0	1.0	1.0	1.0	10.0	-55035.88007647768	0.0	0.0	94.0	-1241.4592917891068
280500000	-56754.76822758874	-1299.9155330793824	-55454.85269450936	0.4336639956617589	2020.9060620317355	52.53004478316646	0.37997923071626466	-0.1545891201897024	1.0801288175176034	4.214814482583015	6.025719994497081	5.16904781352854	2.9077616664606607	2.7211033888194196	3.108794785057912	2.5410718986902103	2.8677959275693214	3.7735247242930097	1.799757039707381	2.245902583178854	-0.18217139268057614	2.8289935522102403	2.5941707530601397	0.13226927367836394	0.858092062629547	0.3206506109668405	-0.5390018781651523	-4.145355705573773	-4.432515018025501	-4.957507266515922	-6.595909831304262	-8.706545488162714	0.468	5.525191444183456	0.2913658013015592	0.17937727571666867	0.19133810741819549	0.33791881556357967	0.6852092020346021	0.7227975756494592	8.918420979712735E-4	0.8180092186861734	8.918420979712744E-4	0.8180092186861733	0.4998480293770256	0.06809537321912962	0.4105548968486494	4.300565572054399	1.6257834619434053	0.4953491645164513	0.027111339724336485	0.5870952850574054	0.4976442811272866	0.430635215820836	0.332479897142505	0.789606607364671	0.294880833374632	0.9369793584914685	0.5103097247735405	1.0	1.0	1.0	0.0	1.0	1.0	1.0	1.0	0.0	1.0	0.0	1.0	1.0	1.0	1.0	12.0	-55032.76243438627	0.0	0.0	95.0	-1235.5348863784973
280510000	-56687.517771409235	-1290.1526745457904	-55397.36509686345	0.4257753588241171	2020.9139506685733	52.585859757138564	0.5308279155948198	0.9274990471526217	1.4040540596791609	3.867696318790765	4.9630780329836535	3.7389606930494153	2.9183453984509424	2.5009226474609947	2.6935693974716064	2.326976950280058	3.6078918627117673	3.769650077802605	1.5550632334613343	2.0441094553571517	-0.05174283834358553	2.5351136328590047	1.9886051492270698	-0.08997918199058771	0.837755015374449	1.2419777120614364	-0.5028924869291359	-4.3253881804520855	-4.445899221558175	-2.500926469854074	-1.7575967444101406	-0.16880195677327503	0.468	4.937394133435972	0.2969439964658077	0.17959889420754604	0.19284100016846545	0.3306161091581838	0.7074329022619514	0.7632282833080526	8.647119176371774E-4	0.8867889038390584	8.647119176371762E-4	0.8867889038390577	1.074343077203376	0.43809731308111033	0.6649396624854405	1.8282929279568503	1.8711504482333314	0.8728725222376711	0.7775112069775882	1.099325825737202	1.2925391277584062	1.0602509060235017	0.34582287144682505	1.7678782583916473	0.6046814452771891	2.5273492038870238	1.2335152810555403	1.0	0.0	0.0	0.0	1.0	1.0	1.0	1.0	0.0	0.0	0.0	1.0	1.0	1.0	1.0	9.0	-55000.63457317993	0.0	0.0	92.0	-1222.6456196776694
280520000	-56676.15676631051	-1265.9770675713194	-55410.179698739186	0.4165047378972523	2020.9232212895001	52.28900649720584	0.18985723486870068	-1.2267753690048608	0.8543831572326618	4.727993153684697	5.001522678865519	4.226908995616382	2.8095860924847735	2.2725632516465684	2.7743967052734915	2.454143684640723	3.4231390762588862	4.212744198046261	1.7057068365870407	2.6753805410816494	-0.23845009329676817	2.204462284950268	2.893049134419063	-0.2173583003608211	1.1396403666475816	1.1866345308821065	-0.3649076007903782	-3.87946621655934	-5.007330211839698	-2.2344624198002174	-2.2902328226179316	-4.5664105509354265	0.468	5.694248851755232	0.2936108919539727	0.1769400827228218	0.1903674914821356	0.3390815338410729	1.0393649866248789	0.7669230218726412	9.285704023978635E-4	0.9375334915158487	9.285704023978644E-4	0.9375334915158504	1.803398266792657	0.8453885991176715	0.6167664884922981	0.2762341913619351	1.0703046312188944	0.5487074027766797	0.5758722743069886	0.8358504271142151	1.3951216048370545	1.31576021249016	0.9497510342625468	1.6200369073377514	1.197698128224766	2.8822769261454697	0.3993113673700484	1.0	0.0	1.0	1.0	1.0	1.0	1.0	1.0	0.0	0.0	0.0	1.0	1.0	1.0	1.0	11.0	-55015.632946869206	0.0	0.0	95.0	-1193.2010991055736
280530000	-56657.767117566196	-1221.5291260330769	-55436.23799153312	0.4180428908647688	2020.9216831365325	51.82539892757988	0.23492354053573208	0.2842697367842719	0.8512936945419107	4.10264013427132	4.362452940274011	4.069910429580851	2.299919299015886	2.4131345579196464	2.5092720734972875	2.5551709664280216	3.2560091027537874	3.8451323105284274	1.992125599700647	2.325629501095796	-0.16762900811006795	3.3561952184568167	2.722399064683169	-0.2356779583487813	0.8888344579789397	1.384873453971598	-0.3431576072282673	-4.013214648339715	-4.768366520779187	-2.2810238817101673	-3.2171035149871767	-0.48495352860595453	0.468	4.88400512978753	0.29208089052269376	0.17955907215010602	0.18785057699512187	0.34050946033208146	0.9038096371491657	0.7656997051686827	9.423103061914314E-4	0.7888020886149847	9.423103061914295E-4	0.7888020886149835	0.7935721864593311	0.014509361719277327	0.1312533407944586	4.605760049808653	2.3657242166112025	0.769544484887245	0.2729785931828182	0.8741158738480748	0.06228884037744187	0.608275961759156	0.805518814981017	2.011753328091191	2.146586979893187	2.5575375441382224	0.8331828232470532	1.0	0.0	1.0	0.0	1.0	1.0	1.0	1.0	0.0	1.0	0.0	1.0	1.0	1.0	1.0	11.0	-55036.34315745786	0.0	0.0	89.0	-1154.734544121042
280540000	-56653.27113684997	-1213.1474811420005	-55440.123655707976	0.4253311767413651	2020.914394850656	51.14726998631037	0.3739433535973205	1.0637525528430318	1.5541432776741906	4.139411220162859	2.9964963098347175	3.739273505243557	2.3836816624946096	2.291041114233131	2.7618673084531746	2.614695697425492	3.02814468242051	4.240282882681237	1.797173120257357	2.270173534487221	-0.010688163816563262	3.616001960977988	3.1622584668103513	-0.27429913291072333	0.5888373075495924	1.5235687017764015	-0.11494370058981634	-4.082132865520679	-2.932608666486867	-4.8480710601714	-4.920599384588171	-4.209135445394996	0.468	4.97157746371609	0.2945749717941528	0.1746957250932463	0.19237025021381118	0.33835905289879287	0.827309646209045	0.7501833494588224	8.675516666053278E-4	0.8191896782909518	8.675516666053301E-4	0.8191896782909543	1.0793239530812189	0.045848281102418724	0.6860028355078434	1.2591004445260578	1.3855304794611587	1.3795143180136669	0.42586949576178257	0.5237912454124769	0.9010632376743448	0.6705110656741778	1.122030663347794	1.3104142451641445	0.6091936842291488	1.8265211831886945	0.932921785580167	1.0	0.0	0.0	0.0	1.0	1.0	1.0	1.0	0.0	1.0	0.0	1.0	1.0	1.0	1.0	10.0	-55018.79198498534	0.0	0.0	94.0	-1151.8252629284098
280550000	-56670.10911122046	-1233.85548492973	-55436.25362629073	0.43693516213367734	2020.9027908652636	51.04778476916832	0.3912222581672098	1.1867438762890679	1.3814785858492675	3.7118896329929134	3.8633753199991476	3.9939001608901026	2.841366679097781	1.9775836875724557	2.837344435761715	2.5492646846763884	3.7023356317617067	2.7621982704662003	1.4135635074602053	2.3132307880454936	-0.09737282899171368	3.1934595325726987	2.431803960289262	-0.15146478695761517	0.5805861204742575	1.1972196784730333	0.2960934523497489	-4.1707138712279255	-3.448826097290895	-5.217248174916031	-4.494951353454669	-4.136359796092943	0.468	5.124702670262376	0.291458191000377	0.18117865229143174	0.19116311592440224	0.33620004078379223	0.45552007982404286	0.7099184088938811	8.761032881420547E-4	0.7630344362808276	8.761032881420538E-4	0.7630344362808276	1.2632589196221875	0.010415721205997097	0.37158825378924204	2.6639195322370024	2.3889920177739943	1.7841365116163708	0.6043439674379346	1.9135204902902945	0.4852334850226431	1.502594873050625	0.7588368211250759	1.9503081161566562	1.8930448469289645	2.537814453710789	0.6249811868722964	1.0	0.0	1.0	0.0	1.0	1.0	1.0	1.0	0.0	0.0	0.0	1.0	1.0	1.0	1.0	10.0	-55020.27715520169	0.0	0.0	94.0	-1169.5766295719548
280560000	-56656.114976139346	-1184.9522804257053	-55471.16269571364	0.47140349335843185	2020.868322534039	51.78386554543976	0.23633421197146065	1.1750661951297545	1.6036271682840515	4.385392768800873	3.692159659738797	6.447516180265211	2.6318227277583004	2.3195533491518003	2.707798412868063	2.358467608945095	3.657035813203625	2.9583975340939253	1.7612076092741134	2.51988278726422	-0.3552039243093357	2.7153355679684927	2.7530616242531516	-0.16339951453785004	0.7472906185760926	1.8124742801335312	0.4057963480181963	-3.8598625234442476	-3.121081728968942	-1.4795834654073121	-3.245933324401264	-4.178735758485573	0.468	5.4300350509407584	0.29180029230562127	0.17998846169333654	0.19092673983321934	0.33728450616782607	0.5384836621008776	0.7050604438910338	8.82087991336627E-4	0.7429720472533728	8.82087991336626E-4	0.7429720472533732	0.773327251216334	2.797825526881418	0.36206326661033567	0.3239751402973204	2.0629485764334157	1.0705960952917375	0.29010892133605487	0.8385584510642036	0.8052670425002457	0.6499755332511014	0.0222270801143249	2.097855587589368	0.6092582575332964	1.8845607242880116	0.7947428594791738	1.0	0.0	0.0	0.0	1.0	1.0	1.0	1.0	0.0	1.0	0.0	1.0	1.0	1.0	1.0	10.0	-55051.348628630745	0.0	0.0	94.0	-1126.796180084604
280570000	-56654.29247692167	-1210.4541169308704	-55443.8383599908	0.42440817345078435	2020.9153178539466	51.31403086003396	0.19681633904124574	1.8429926797371983	1.1747088208117415	4.72797443475738	4.373861647387459	4.852249572154029	2.216015295396826	2.3591323402110067	2.935988801237058	2.034903760257301	3.7810880631830504	3.206840781417079	1.5425313720917733	2.3996572772859905	-0.13180667792875161	2.740214895455459	2.6639998800435953	-0.059841816202200554	0.41392572575005565	1.2717887262878482	-0.05897738685322239	-3.9314940752163596	-3.2302383053789465	-6.721773328029273	-6.754170316365503	-11.256144429882141	0.468	5.456286278526838	0.2916039831221758	0.17487256774465548	0.19616179813311282	0.3373616510000591	0.8664150067173733	0.7484273604393139	9.114590480419984E-4	0.8258053551171955	9.114590480419978E-4	0.8258053551171951	0.5063532585312315	1.5943714182095037	0.25432203095919786	0.1100985757452505	1.093698874783194	0.7999688608376877	0.20610172217431952	0.1582594101063437	0.20790876056512542	0.6769788435764783	0.03232399071356885	0.5061380747788246	0.538777016784924	1.0317413728859879	0.1651625258726149	1.0	0.0	0.0	1.0	1.0	1.0	1.0	1.0	0.0	0.0	0.0	1.0	1.0	1.0	1.0	10.0	-55051.078139483136	0.0	0.0	90.0	-1155.36026155545
280580000	-56660.29031105312	-1215.7055170338992	-55444.58479401922	0.43610042364760654	2020.9036256037498	51.27993419825376	0.1531142003150676	1.947956497315803	1.5386499888405742	3.3554826916626226	3.648854510461219	6.096221198830036	2.8272941171380936	2.40244071994188	3.027829387480508	2.1772858753846043	3.599993137724171	2.811044832242521	1.4206696343834833	2.6062221138486104	-0.13786589688864848	7.4160536314785315	2.328717807260031	-0.21946260380557484	0.42708341872458394	3.359925373456524	-0.45105590133213713	-4.221034901994582	-2.8525657215288707	-4.773043825532486	-5.858730572296377	-6.0701181164929405	0.468	5.473790216967491	0.288832420710879	0.17773367256345016	0.19166866162298898	0.3417652451026851	0.5698423166831827	0.7118693231504826	8.735207732730696E-4	1.0277386415571137	8.735207732730706E-4	1.027738641557115	0.9774803876554433	0.3632712893267188	0.928959912863745	0.5647872987088854	0.6418011903240738	1.3264764260569186	0.600382893279706	1.0434423318879422	0.4046488206096608	0.0729567234918352	0.1798443757544931	0.637374537305937	0.44396606969640773	0.9748287901302576	0.25195539388633476	1.0	0.0	0.0	0.0	1.0	1.0	1.0	1.0	0.0	0.0	0.0	1.0	1.0	1.0	1.0	9.0	-55054.05230361978	0.0	0.0	91.0	-1151.46035196508
280590000	-56690.474912437916	-1220.2502793348244	-55470.22463310309	0.44474110655789545	2020.8949849208395	51.0984536123615	0.19951296637564608	2.7378161117995945	1.616543590539367	2.276143404520844	2.621879169084655	5.2650202321498485	2.679190614091559	2.6236329607106885	3.03655548812283	2.1484555568818804	3.4496161579193405	3.119001945878158	1.1915580369219887	2.1239994523714487	0.10013326081031379	3.191588366408724	3.0428693769759265	-0.16443392262367673	0.20720042408992134	2.0051266246741464	0.0838087013200484	-4.244872866594403	-1.1323938787918675	-4.97685430224447	-6.501845346301493	-10.064671985223324	0.468	4.783478849091475	0.2883769037246141	0.17795684980547888	0.19057891378494368	0.3430873326849665	1.0125309924725383	0.7648509134806802	9.068936160583748E-4	0.7670322758760517	9.068936160583729E-4	0.7670322758760527	0.9109143048575826	0.05599368148332803	0.3578996184070032	3.2763743168366073	1.9818036052327126	1.3275393525384043	0.9903530118287213	1.2831605498674004	0.04580022495628601	0.2846185831755861	0.5475320827269524	1.6704796884080282	0.6174993125197347	3.033202483215547	1.0953371544965271	1.0	0.0	0.0	0.0	1.0	1.0	1.0	1.0	1.0	0.0	0.0	1.0	1.0	1.0	1.0	10.0	-55087.36886452459	0.0	0.0	90.0	-1158.6550829766468
280600000	-56689.71324388631	-1250.0614391329825	-55439.65180475333	0.43540119314281694	2020.9043248342546	51.56414645332307	0.2756538925779292	1.9699863205691501	0.9864492261923065	3.576760879000117	2.5244794803492425	3.9745815387535615	2.7588631022077448	2.593918603628481	3.2864175003269174	2.100631758530578	3.4823981904042367	3.388535451361004	1.4739937516842414	2.4078995733660533	0.05176748757972825	4.155216555844906	2.5191068372642618	-0.26551269780634906	0.7008287617732336	1.9897565608444427	0.4452608156272838	-3.9395551520632104	-4.1640535070894265	-3.8998589282522236	-4.763384008424733	-5.943372558958329	0.468	5.557260202445824	0.2883769037246141	0.1767492466813473	0.19616922203502626	0.3387046275590155	0.918563445141989	0.7460298327652453	9.181707967441134E-4	0.8728519723724866	9.181707967441137E-4	0.8728519723724878	0.9804257928601633	0.10547349525913229	1.9181624643104396	2.756988266035057	1.4010550946344111	1.5407449015903005	0.8898105203104509	1.0602196214481518	0.32549260068446667	0.023919642713497377	0.9394705345599548	1.3370127026670637	1.1241767554516828	1.9014829358132521	1.2582841750729963	1.0	1.0	0.0	0.0	1.0	1.0	1.0	1.0	0.0	0.0	0.0	1.0	1.0	1.0	1.0	10.0	-55057.321700086366	0.0	0.0	85.0	-1182.1617959788668
280610000	-56704.42855793687	-1269.1866985873003	-55435.241859349575	0.42152426199302134	2020.9182017654043	52.02934902908588	0.24494444675125462	2.5088683085617074	1.1523744490329444	5.2163829110054	2.546827682525282	3.737803645711539	3.3985357533449148	1.887744439194552	3.5525005305765935	2.13663529934574	3.583790631294328	3.3681760659318325	1.4193246686393781	2.026704355530893	0.1765862123394127	4.421934681509535	2.1448931573216132	-0.1444186926626851	0.018218193739931665	0.7932019100347671	0.2533738665156855	-4.055717946377748	-5.063618482931512	-4.339405723176347	-6.7267824293260485	-9.530061885951053	0.468	4.755329574661493	0.2908086075219362	0.1780255595354974	0.1894619731215961	0.3417038598209735	0.6800677042969024	0.7569582122059585	8.696510550894088E-4	0.7952844626134812	8.696510550894126E-4	0.7952844626134826	1.4991172688996035	0.7579249301437718	3.2308161005161358	0.5019022539083856	2.741334752584913	3.7191674493285545	0.5222430435119595	1.3328489666023686	1.079040430923168	0.1347897246290896	0.2569518713796152	1.177289314534281	1.8007380286739691	2.504436104612248	0.6890403662442092	1.0	0.0	0.0	1.0	1.0	1.0	1.0	1.0	0.0	1.0	0.0	1.0	1.0	1.0	1.0	11.0	-55053.97794278614	0.0	0.0	82.0	-1199.2390286958891
280620000	-56679.877904140936	-1260.379526970573	-55419.49837717036	0.4271255622681325	2020.9126004651291	52.34736202140961	0.2850542873336512	2.6290660055623656	1.0077617113991322	3.0808025502879675	2.953660979079932	3.6367661857774	4.071824653839153	2.259553677454929	3.6272031867020718	2.2074002743504266	3.6824524333890727	3.0102736236417487	1.7277989973283743	1.9623857162291012	0.05037961997888862	3.0603217830741154	2.4188198205512412	-0.144024156293508	0.24268331584285818	1.6235035606047932	0.3402469139960108	-3.9336775308448555	-4.931223054868504	-7.503893504157567	-9.042536982315537	-10.000782833292952	0.468	5.24747567552852	0.28776396214229355	0.17636357256278437	0.19576281768878506	0.34010964760614015	0.8806476932113193	0.7865483155538825	9.00078456424622E-4	0.716870112510671	9.000784564246215E-4	0.716870112510671	0.6870213307858205	0.8907157831468665	0.1904387663656431	2.307945729924149	1.0198771123795765	0.9419978994309174	0.6797636942144463	0.6217895418993311	1.3278332183802608	0.02941314884191209	1.422122347513316	0.921462783674338	0.47231661173512757	2.0342997885593173	1.0122385296535457	1.0	0.0	0.0	0.0	1.0	1.0	1.0	1.0	0.0	0.0	0.0	1.0	1.0	1.0	1.0	9.0	-55033.76473159732	0.0	0.0	82.0	-1205.1717769054433
280630000	-56784.00122305905	-1360.0834003153989	-55423.91782274365	0.42185552821211336	2020.9178704991853	52.62237216687623	0.30479310866418674	1.45106314197055	2.729440558798029	3.1843830215704254	2.970351267676937	2.9607723794538074	3.710387914755815	2.144570382739317	3.334802223005683	2.492873346057262	3.1714837964066547	3.1730810239708918	1.740897863950976	2.0320734195679324	0.3779184964320326	2.479018808318985	1.9474414061494045	0.028517054134026686	1.294673467425133	1.3720809027476617	0.10637983747489081	-3.790145357754481	-4.838687167277425	-4.716241324976806	-5.250515685779736	-3.7122797835425603	0.468	4.446617045880165	0.29633006404355366	0.17603873040772686	0.18756708328162294	0.3400641222670996	0.8245539068786802	0.7708528407828464	8.756506120973797E-4	0.6453811183235851	8.756506120973823E-4	0.6453811183235854	0.9680964344629582	0.7550420834122519	0.6781709488965004	1.5886968315853705	0.8415162456597761	1.259284056334204	0.26436637542871927	0.5568643690171748	1.7995043909301818	0.759976644584101	1.0317579119867857	0.8829155117185564	0.15786918537212602	1.331227156277344	0.7207868932653806	1.0	0.0	0.0	0.0	1.0	1.0	1.0	1.0	0.0	0.0	0.0	1.0	1.0	1.0	1.0	9.0	-55040.127621668944	0.0	0.0	83.0	-1309.7305532062976
280640000	-56767.92651096702	-1329.7036977426337	-55438.22281322439	0.42395403380226837	2020.915771993595	53.174180232262934	0.6282514336438793	4.009275080578945	1.478995073835991	2.733669896919439	3.311679671579097	5.2328999285652475	4.297833867827468	2.7469138159750264	2.5639012080733523	2.4582144828013397	3.964811548127213	2.532964048732111	1.6086864993260863	2.0547704618170344	0.32018978814068577	2.0887333034541666	2.338352749514695	-0.039739855272603944	1.0424100326038543	1.0793742040329801	0.020876903866574776	-3.747382276528148	-4.502660584573779	-4.197312485639299	-5.239722905669082	-5.654057535965618	0.468	5.533230255437985	0.2904305340028466	0.17724131519911965	0.19513022933169538	0.3371979214663414	0.6405934407173421	0.7470711389424572	9.07475034372183E-4	0.8710368675135122	9.074750343721841E-4	0.8710368675135121	0.38464302089485697	0.5309502259073604	1.03754920680226	2.053267950508996	0.9636420443639399	0.7028325545863184	0.19084378249874584	0.82545194836784	1.5834948906068382	0.3105733120162266	0.5128286089410491	0.6506381970513637	0.9650670693105925	1.3113303478851577	0.17460539753190227	1.0	0.0	0.0	0.0	1.0	1.0	1.0	1.0	0.0	0.0	0.0	1.0	1.0	1.0	1.0	9.0	-55053.70586648498	0.0	0.0	87.0	-1267.5915434514957
280650000	-56780.84451047739	-1316.8991094265148	-55463.94540105088	0.4171195378054088	2020.922606489592	52.86061395210532	0.35582059620220846	1.5060463229379355	2.4041136524375784	2.8863291159810673	3.9611991266853765	3.490391073269426	4.5865862727825455	2.1400503504567805	2.41703797766906	2.0963894859006524	3.195629959557906	2.872457756569194	1.543535424022048	2.2813161380562046	0.328221225382594	3.4289141502178477	2.2962359221197817	0.07182936517783783	0.6629960065627652	1.6561702449052365	-0.049155602848517777	-3.964652236282043	-5.00580820373963	-8.337065159078579	-8.656072943282796	-6.909665564707332	0.468	5.162572700670192	0.29146195415409754	0.17675672933724995	0.19485855519418516	0.3369227613144704	0.7508039068226524	0.7328835508024453	8.968581237006403E-4	0.884004325748525	8.968581237006351E-4	0.8840043257485222	0.18124612369743795	0.6529885181387463	0.5341190769145494	0.1050826970780777	1.4394102585453417	0.5997461982860213	0.2951102802898755	0.8049599758339339	1.3952607441218023	2.008939727169401	0.2024814766075934	0.7142979043856994	0.7377558858209545	1.2970937685969186	0.39342667884805865	1.0	0.0	0.0	1.0	1.0	1.0	1.0	1.0	0.0	0.0	0.0	1.0	1.0	1.0	1.0	10.0	-55061.808351436135	0.0	0.0	93.0	-1253.6712534503838
280660000	-56713.1870011455	-1256.8633996665196	-55456.32360147898	0.4168981428306665	2020.9228278845667	52.33008262420649	0.25504273857656323	1.360575570045745	1.2917776393251352	2.9036006403197843	2.947153663555236	3.5435495315218173	5.3480833166777755	2.476226540398424	2.390228973221146	2.18849589919759	4.124013204917743	2.846465787289036	1.512238875711281	2.243101528472846	0.11144357181948954	3.928730483542434	2.5430935144912468	-0.24769153840253993	0.1538620327456675	1.7925519679162283	0.19706074033880178	-4.012694278357796	-7.947160613169698	-7.523401691862584	-6.327524575223637	-4.648795687004535	0.468	5.231010754929061	0.2941638443307709	0.1803012733776763	0.19143716451786688	0.33409771777368896	1.1557541844544839	0.7969953730737073	8.695233748222857E-4	0.7441306519295312	8.695233748222879E-4	0.7441306519295322	0.7570750306236297	0.40428888822534453	2.3810823737601936	0.1062953000651901	2.2439522688441706	1.197715809798741	0.4381711587706385	0.5156060522521805	0.7972371926273164	0.7956041093283512	0.945751557249442	0.8098592656702285	0.5198163774421329	2.0760984642015448	0.8346881331447006	1.0	1.0	0.0	1.0	1.0	1.0	1.0	1.0	0.0	1.0	0.0	1.0	1.0	1.0	1.0	12.0	-55052.68348554314	0.0	0.0	87.0	-1193.0774290234756
280670000	-56706.45144393223	-1274.888273426594	-55431.56317050564	0.4169024451615111	2020.9228235822359	52.204635344009205	0.20839687644115276	-0.6511372334724335	1.9896561046669967	2.957572047361489	3.159098970135238	5.2351033401282985	5.943244131862545	2.596691057196912	2.513013241018009	2.2007832876951086	4.003302008852648	3.0913259116404914	1.6564477229687824	1.9712134875414327	0.35697867011016127	3.064750081463737	3.5118705974995645	-0.2576174971924948	0.016015606315429226	2.065364821104692	0.08630025072380143	-3.4591488457717943	-7.863024806358318	-9.018903259247114	-6.6657820407531645	-6.873222929267083	0.468	5.522203436844183	0.2906298706969503	0.17839476344599592	0.19332005145705322	0.3376553144000036	1.3089466472801057	0.786374520290955	9.327769296770851E-4	0.8936386686525079	9.327769296770873E-4	0.893638668652509	1.2102820801409817	0.3851699362750816	0.5852337334960084	1.8876875475946865E-4	1.3910077381693866	1.1397924353695936	0.6194313249978881	1.4555203471257707	0.47927350178209716	0.3312682101300137	1.5820742532114802	1.5243128157748536	1.3354190653726203	1.7486090749779148	1.1354874402900899	1.0	1.0	1.0	0.0	1.0	1.0	1.0	1.0	0.0	1.0	0.0	1.0	1.0	1.0	1.0	12.0	-55047.42128344937	0.0	0.0	86.0	-1203.0157088614312
280680000	-56696.688808468985	-1273.6468702454217	-55423.04193822356	0.4168703936209616	2020.9228556337764	52.03455156101083	0.17105169190378816	0.43903384644044435	1.4271944664956133	2.7274757856711442	2.840927763596295	5.120255330159969	6.4251577183963455	2.1827177945771776	2.609860874701649	2.4506759907670714	4.057024803777669	3.4028717690760732	1.2917340762035217	1.8726263928470601	0.3199041695243492	2.8025291296583172	5.179733825013885	0.05427744139357821	-0.06876375488516709	2.663657337669969	0.20423052437379452	-3.6965138090819534	-8.193363372938508	-9.094498732650576	-10.215521380787465	-12.796087653397194	0.468	5.661644172465208	0.293226491776255	0.17624987631882205	0.19240017075726332	0.33812346114766273	1.4926462947086703	0.7833447720821937	9.065500727054485E-4	0.8534227720623118	9.065500727054475E-4	0.8534227720623109	1.6351297846283228	0.9284131754451586	0.2581384027325635	0.005498281060647078	2.5349987405121714	1.1267026205542108	0.6417146344742938	1.4098735316149118	0.575612441802303	1.0830852106006934	0.20304793966845777	0.5357991054083044	1.8072675034971386	2.690325841920942	1.8798952642261866	1.0	1.0	1.0	0.0	1.0	1.0	1.0	1.0	0.0	1.0	0.0	1.0	1.0	1.0	1.0	12.0	-55050.19218853613	0.0	0.0	82.0	-1201.441345757858
280690000	-56727.63604255028	-1304.6472485012107	-55422.988794049066	0.41673425658447394	2020.9229917708128	51.59898747539742	0.18577653506214983	-0.36381949945252745	1.422052368166136	4.266619054007632	3.3516797640167173	5.11463350095708	6.206099429916123	2.0935343341923143	2.0283532530301023	2.248519870483219	3.561456378292661	3.508969067931577	1.5665551677876748	2.0190760760943407	0.18532569973962193	3.123618338363177	3.682089287068125	0.10074982115536707	0.346190565423141	1.786293295491263	-0.20388574397972237	-3.7878461898306814	-8.183352696016867	-10.292715131393576	-9.56295746101632	-6.964032778541528	0.468	5.407694426644265	0.2969910175376171	0.17866905929928875	0.18847717111192872	0.33586275205116844	0.5679354485736762	0.7206706436703019	8.251209025205165E-4	1.036568721486432	8.251209025205172E-4	1.0365687214864339	0.2980029185885554	0.35681913759388834	0.1627187663354226	1.9828092000400797	0.5680345360317361	0.5576380066486614	0.44286269116318455	0.512396777704219	0.9272537189846425	0.29265763543036094	3.2562557840233852	0.37762956386855706	0.5936273952214473	1.33302190428582	0.6856497155256045	1.0	1.0	0.0	0.0	1.0	1.0	0.0	1.0	0.0	1.0	0.0	1.0	1.0	1.0	1.0	10.0	-55039.48342667969	0.0	0.0	87.0	-1234.5343859224777
280700000	-56770.888568176866	-1304.930402980563	-55465.9581651963	0.41629514167619525	2020.923430885721	50.78839974623922	0.19932400084099633	2.2937535514162866	1.3951135943258512	5.43143528873156	3.8306644695815493	5.515164161345925	4.588750313361377	1.9879090075622161	2.4812734508397574	2.347322650385813	3.015377801594113	3.730012456919929	1.2928889682711602	1.5157379014972505	0.2624886026583974	2.4511226740281216	2.921726614745323	0.04699752660310345	0.03201506191420353	1.6324089189509925	-0.19654552730835906	-4.076243760439565	-6.489921558849429	-7.134760757399093	-10.125665116975277	-10.933718670040566	0.468	5.046805290967234	0.28759392606208073	0.17629428660756746	0.19620792878989188	0.33990385854046296	0.7596478669460265	0.7319515920896841	9.072675997656391E-4	0.8654526475814988	9.07267599765639E-4	0.8654526475814981	0.5599623291641342	0.5332040807874034	0.17759290934029948	0.5294552062201371	1.710972180772174	0.7006590097638277	0.08192622596500597	1.0404124314819754	0.15031944803886108	0.4307950572093145	3.9215579373872385	0.5305509903866327	1.405471804845572	1.9711872691909278	0.6699427523722221	1.0	1.0	0.0	1.0	1.0	1.0	1.0	1.0	1.0	1.0	0.0	1.0	1.0	1.0	1.0	13.0	-55072.304044695455	0.0	0.0	92.0	-1235.0916820181053
280710000	-56773.9061815077	-1326.9551271064938	-55446.95105440121	0.416857633026395	2020.9228683943709	51.19604824454693	0.19621633405813574	5.153630066803852	1.8617877053332696	3.3707909949805157	5.781086071797098	4.348931873413689	3.943566479446362	2.0180991674971573	2.2947466880946146	2.942686203811896	3.166737803984326	3.954363444987593	1.1840278375051598	1.3959755994026213	0.40600110409257617	2.658296916477585	2.2054578664285156	0.3924440922309359	0.23785780547420998	1.4220026139970465	-0.43464278198293865	-4.163450469432973	-6.9244430650037625	-3.8221904850764323	-4.6919678182880835	-1.378532962280829	0.468	4.968961613108945	0.2937338034904854	0.176176097601733	0.1906138659697572	0.3394762329380273	0.5878892955266234	0.7370292159585349	9.340903682183008E-4	0.8597224459006968	9.340903682182991E-4	0.8597224459006958	1.8129584078298762	0.2229976257801991	0.24134132472349049	0.721151940221979	2.2386532935459895	0.7880258323761063	0.24307293670780133	1.1567629698636566	0.43587132456748207	0.9087789056748228	0.3016421491923538	1.2457777564418433	0.8606887928518748	1.6472128335203584	0.8590481749519396	1.0	1.0	0.0	1.0	1.0	1.0	0.0	1.0	1.0	1.0	1.0	1.0	1.0	1.0	1.0	13.0	-55065.50843637704	0.0	0.0	83.0	-1258.1751547301544
280720000	-56780.73967771364	-1318.8706251648534	-55461.869052548784	0.4190652398964068	2020.920660787501	51.19063888954229	0.5870292744748772	2.1139996106328725	0.9816579714551432	2.931258832788931	4.425349051312406	3.6298859132162407	4.723042311491613	2.213916396639645	2.15216323533557	2.335125980381091	2.6808446137471407	3.936509903023779	0.9249407718609989	1.5581853750281203	0.5295536361448718	2.9951216963905587	2.161156705785785	0.3287067077627913	0.5061446328149051	0.7347127954523299	-0.3733173868455891	-3.8899524330041317	-5.770772165606118	-3.3303783172101142	-1.085026158167202	-0.9524439493552634	0.468	5.179146657647217	0.29340384808362485	0.18390280218598615	0.18937995937313282	0.3333133903572591	0.7949228104633741	0.7666315616757848	8.640256750128238E-4	0.7454602896582712	8.640256750128249E-4	0.7454602896582699	1.1193421379541415	0.47497372054490544	0.023893265140834518	1.8413309171685488	2.740354398446453	1.4741973912667306	2.8280785947467244	2.475554651914197	0.08279618615554271	0.8836847861607517	0.053373530832403426	1.321953812099387	1.2769914674386684	1.5930566891372413	1.1462966122711784	1.0	0.0	0.0	0.0	1.0	1.0	0.0	1.0	0.0	1.0	0.0	1.0	1.0	1.0	1.0	9.0	-55066.76594009732	0.0	0.0	84.0	-1257.6892224304236
280730000	-56762.45680523587	-1307.305034573924	-55455.15177066195	0.416481078544042	2020.9232449488534	51.5004230689613	0.54475089158141	2.3970481953422262	1.03511430971838	2.9880774379466954	5.017013966157396	4.716220633451027	4.177837768149483	2.3064896121046767	2.1216453405461255	2.7085131941066356	2.8224981864894794	2.8362112870969582	1.2601877170047298	1.2319982040986468	0.3634175469443618	3.215315140475466	2.550752288450059	0.06194253292975106	0.39211421125856866	0.7552071025720946	0.051574851213677775	-3.777294457625863	-5.7567555491191715	-7.219485501144127	-6.591650439012742	-5.084090885553712	0.468	4.980499509887715	0.2910752341438776	0.17804323866137786	0.19441165000809066	0.3364698771866568	0.5386008619164209	0.7490779126805549	8.416247640379196E-4	0.8165410906456312	8.416247640379214E-4	0.8165410906456302	1.0864911514789062	0.760664454270768	0.04832567015534314	2.3945008601834266	2.2364039392067814	0.7631819120842265	0.8994989268332712	0.8167010589034496	0.011281228995986275	0.3715307637198681	0.005052770037898849	2.055597426894272	0.8727373564148818	2.8307658933387017	0.9332714496210314	1.0	0.0	0.0	0.0	1.0	1.0	0.0	1.0	0.0	1.0	0.0	1.0	1.0	1.0	1.0	9.0	-55073.943975275106	0.0	0.0	86.0	-1246.0814748015068
280740000	-56788.34812725418	-1333.4648211795181	-55454.88330607466	0.41799714781510006	2020.9217288795821	51.01335732887446	0.37905932351408245	2.7426370978371812	1.7530860414080238	2.8104801056912385	4.017601118234477	4.178877825904521	3.3492215645117356	2.524175348441988	2.3964438689247984	2.4158830450636835	3.0520412944412243	3.077493139163167	1.1660745882140495	1.3043161375921268	0.31552337007077014	2.0247257523134965	2.004782833553918	0.15304003974138128	0.5665961716450129	0.6702209088938055	-0.5246164048665094	-4.1157462137669825	-6.677909631510365	-7.5428274630243015	-12.30618271733	-13.977558499632359	0.468	5.431306015743365	0.28788721012004315	0.17943622046702432	0.19408485165538727	0.3385917177575481	1.2370089789126717	0.8030409074654267	8.71964185252901E-4	0.6935881461291931	8.719641852529021E-4	0.6935881461291926	1.504925225872347	1.2339091343133124	0.22351146218415072	0.6983331590153521	2.2921828570448475	0.502643087213161	1.2013295765303142	1.76354864301028	0.08309850595563704	1.1726732429570148	0.038986206330715596	1.4625251415288214	0.5624875904106845	3.978558906694441	0.9929729779814814	1.0	1.0	0.0	0.0	1.0	1.0	0.0	1.0	1.0	1.0	0.0	1.0	1.0	1.0	1.0	11.0	-55066.52729708694	0.0	0.0	84.0	-1272.0711478218968
280750000	-56713.11964261947	-1302.3703418262346	-55410.749300793235	0.4181956642781594	2020.9215303631192	51.230776070049195	0.5498212725005003	0.3904442425202421	1.1810082266934305	2.7804936817201207	4.350358346809217	2.7120049122807384	3.511572307342752	2.3983988028663634	2.2833075896546067	3.1129135845787643	2.910933336249695	3.557834371464087	0.9472578460549772	1.2379350551490744	0.42949469606902724	1.571623143049424	2.8588039263513845	-0.03559116932211525	0.8451304455305992	1.1890921708751216	-0.21994674644959622	-4.4407984334348	-4.488838359110634	-4.138650753937351	-4.292588599019272	-4.994962428955326	0.468	5.324117583515868	0.2946493699091382	0.17997705748041493	0.19292573020171364	0.33244784240873604	1.0903551877501847	0.7855312204005744	8.864485497647968E-4	0.8274826746225863	8.86448549764797E-4	0.8274826746225864	1.8212544763484895	0.08783908412096623	0.26309935918333177	2.2094390435800273	1.6076209460947501	1.3193443391525432	1.211944906159529	0.994726579916118	0.30423666585789777	0.92234020744386	0.26684715417973187	0.9336679559209548	1.2354906516280573	2.4085691179449857	0.35659649530743837	1.0	0.0	0.0	0.0	1.0	1.0	0.0	1.0	0.0	1.0	0.0	1.0	1.0	1.0	1.0	9.0	-55045.3522301773	0.0	0.0	81.0	-1239.7333560405134
280760000	-56685.386024611114	-1295.687034984034	-55389.69898962708	0.4164122680150917	2020.9233137593822	50.97966976345748	0.2831428176438261	2.590332238754766	2.9657331688269917	3.3991499498321596	4.178610539915592	4.3639744844158015	3.573477835597697	2.2239050316672078	1.9769567777038135	3.678299305461047	3.0727167618011286	3.5518410048036673	1.0900489547257315	1.3992384758045862	0.5373991438091904	1.7246455558542706	3.0942672153574122	0.1471748033555899	0.5381882130035788	2.1230870794089878	-0.4250244525470524	-4.036364964505768	-6.225636206085111	-5.5599984952621275	-5.208448467597666	-6.9257110158224915	0.468	5.400709584745275	0.2855033866618684	0.18194691404383026	0.19238867702878615	0.3401610222655179	1.014092257250949	0.7801183745203331	8.690294066847812E-4	0.748546787132852	8.690294066847784E-4	0.7485467871328522	0.7451125091427978	0.08185146787545264	1.182805638550897	0.16712290234198512	1.5339124229255068	0.678944671720818	0.29216602075291354	1.210188866769024	1.3152892441413069	0.3194767598743203	0.04071037033286617	1.0460697659804223	0.9364240614418706	1.4838311410005982	0.48103648264191307	1.0	0.0	0.0	0.0	1.0	1.0	0.0	1.0	0.0	1.0	0.0	1.0	1.0	1.0	1.0	9.0	-55014.00616410097	0.0	0.0	84.0	-1242.5529827604514
280770000	-56652.69393710024	-1240.8017067487176	-55411.89223035152	0.4167681132514559	2020.9229579141459	50.62683061759567	0.19986771543029805	2.9986870037404905	1.572638772363609	3.4043709109048654	4.99695708584339	3.462320540900537	3.8207580718548915	2.402764672395999	2.034396710814713	3.4564095547546465	2.6289063747329844	4.001069092008989	0.8641323575613431	1.4699025695314134	0.5824197826755062	1.9086600747236906	2.753273827182895	0.13890313108376004	0.5898846992028982	2.286459005703337	-0.19144852908477808	-4.437117932386675	-7.681257115361364	-6.469023518301835	-8.674175082637152	-9.733401512063882	0.468	4.85801608570699	0.28945467169576156	0.18113399076768072	0.19253226985441596	0.3368790676821446	1.084812965126937	0.786167932263027	8.765843358239052E-4	0.7937348058006102	8.765843358239061E-4	0.7937348058006122	0.6306551975746019	0.11761395779975564	2.736597480399669	0.052155248306360875	0.7173510040652318	0.49281736816146454	0.3125287264299276	0.7329784700271744	0.26449670255159474	0.6714740914802931	1.2930287249839176	0.49004714454085685	0.4527993166299475	0.5296272121575528	0.5610980782877538	1.0	1.0	0.0	0.0	1.0	1.0	0.0	1.0	0.0	1.0	0.0	1.0	1.0	1.0	1.0	10.0	-55032.764253973815	0.0	0.0	85.0	-1185.4504183610488
280780000	-56668.0726300637	-1226.1717549002299	-55441.900875163476	0.42126521624287516	2020.9184608111545	50.56080049497564	0.31421264799023507	4.042166497748639	0.9762310895213027	1.9686906896052503	5.836337390220366	4.376043401170324	4.6202404854001875	2.1647566304953276	2.2617934756023104	2.925684309648844	2.324026721279847	4.624548318134645	0.7769838490345954	1.6677257961014362	0.12907070227613565	1.9018330321940145	2.521226016517031	0.06202107868770392	0.8016997513042983	1.6106571013995297	-0.20980990063061586	-4.429612285263133	-4.80341356406906	-5.003785913229445	-3.473535900016357	-1.8940921338836372	0.468	4.474849957566277	0.28947937077361424	0.1800189458566366	0.19131845065446115	0.3391832327152909	0.6432281323055535	0.7312591366981678	9.178087247464406E-4	0.6950021375368359	9.178087247464416E-4	0.6950021375368365	0.468410211270648	0.6368361917568431	1.748604141085045	0.4332100615651883	1.1488271988232404	0.5246920133817996	1.278515263370175	1.4022809414285957	0.1838061549323303	0.7723976992740562	0.670519154829769	0.9191873466326784	1.0965136030093436	1.4939228011065109	0.9644186966965673	1.0	1.0	0.0	0.0	1.0	1.0	0.0	1.0	0.0	1.0	0.0	1.0	1.0	1.0	1.0	10.0	-55050.753930029874	0.0	0.0	83.0	-1172.785392383773
280790000	-56692.798178485435	-1256.8796217366491	-55435.91855674879	0.41937110769469393	2020.9203549197027	50.24690740393268	0.0789274743022813	7.638653011956066	1.43839880932644	2.6056622247173222	6.7284404015158685	2.9865720543659657	3.1504526422358654	2.033160922776845	1.9889358131439723	3.911640023973995	2.4830877071192803	3.7910734111413724	1.0035304048747673	2.198905195006355	0.07149503417871472	2.8320892346494095	2.957799906988247	0.033070418805648955	0.2974437441396796	1.6376092850934898	0.031133749536206567	-4.3234446981142325	-2.570288209820877	-4.117031983584357	-10.237063020597166	-20.919205304864718	0.468	5.175318783602049	0.2892463671723906	0.18125356004472945	0.18860606552038328	0.3408940072624995	0.6582355331765242	0.7345045488555088	8.846658794056803E-4	0.8496732863394373	8.8466587940568E-4	0.849673286339437	1.925879505689887	0.292917572208904	0.039187475189559985	0.12252787153772826	1.7321909848905688	0.7928502705213735	0.18980163390258317	1.3115535000787573	0.4690415550473278	0.8530603414248465	0.562862904056705	1.087448803934419	1.180286782430637	2.6610900801613373	0.8232794379677248	1.0	1.0	0.0	1.0	1.0	1.0	0.0	1.0	1.0	1.0	0.0	1.0	1.0	1.0	1.0	12.0	-55050.85845819148	0.0	0.0	81.0	-1192.2153424930134
280800000	-56700.260550768515	-1270.1453038569202	-55430.11524691159	0.4178860254774786	2020.92184000192	50.91415524460742	0.2851007512876455	1.3871060137892928	0.9182110632194302	3.1499250714587768	4.708903639074271	3.3164198477601223	3.9385960826795503	2.0777110561657106	2.2034485816015392	3.0652483005643	2.2328550775854454	3.935644550579322	0.937489703081632	2.050910692391913	0.3560375591700975	2.258109604192684	3.0706802291612303	-0.03562137251451376	0.8876431743845073	1.5063665259367514	-0.4453657202933672	-4.471897686211934	-5.813602526639355	-3.687163213371549	-5.862662308441824	-5.2589990563694045	0.468	5.747351124485079	0.28854690461962096	0.17937520486839487	0.19334633526498674	0.3387315552470002	0.9593682709205491	0.7792329633750893	8.999453574836512E-4	0.7588339001729574	8.999453574836528E-4	0.7588339001729597	1.0845246451191874	0.8352312302571064	0.573555045189546	0.024405022181990713	1.275952085533322	1.721461199991492	1.926874961581109	1.1619642659906053	0.6254500351717482	0.8343786403270603	1.9896254839177685	0.8008246693570084	0.4635705046446482	2.3398682726461693	1.5308862645172223	1.0	1.0	1.0	1.0	1.0	1.0	0.0	1.0	1.0	1.0	0.0	1.0	1.0	1.0	1.0	13.0	-55042.81339212254	0.0	0.0	80.0	-1201.9746156857655
280810000	-56675.80326842699	-1251.0675140863348	-55424.73575434066	0.42459266060703654	2020.9151333667903	50.62202160021617	0.27108448570885624	2.8984707176713367	1.1478413768740017	3.253738053538115	4.7380239126759305	3.4547530504856203	4.923323199550276	2.4016983774100713	2.1594790437407285	3.689855459880642	2.668290679129844	4.6146221938665875	1.088964767508556	1.6589949916885243	0.26592449191286455	2.7534156862953703	3.211786216805726	-0.04252998147646411	0.9487363235941448	2.002236977939099	-0.6381891883141207	-4.651289126918164	-3.0302315545429117	-6.000340336584462	-2.371010937070036	-3.562232372419647	0.468	4.9570248610239664	0.2896829313523933	0.18381408759945567	0.19459592376611518	0.33190705728203856	0.665458113959955	0.726897147160315	9.249186959575132E-4	0.750773249064795	9.249186959575127E-4	0.7507732490647933	0.8519024112323785	0.7146630456561952	0.4837153621756904	0.480821497458377	1.4464767936110678	0.37976954644707583	0.07971233926445431	1.6002768649424033	0.48371209766188067	0.3856999322472303	1.5734339546622238	0.28916604432542103	0.8564208902379388	2.151797405053124	0.4085111180202617	1.0	1.0	0.0	0.0	1.0	1.0	1.0	1.0	1.0	1.0	0.0	1.0	1.0	1.0	1.0	12.0	-55026.971005380474	0.0	0.0	88.0	-1191.8274782578117
280820000	-56686.830391759344	-1278.2574630746483	-55408.5729286847	0.42680567305455236	2020.9129203543428	50.634806647396054	0.22030451743343227	1.5137952889479847	1.4535481232872993	3.0778616146076305	4.661958556504313	2.5008573322099314	6.870283184021325	2.3538087413816475	2.090145980923419	3.1273026931072514	2.559818783421788	6.029310699761441	0.990858110714649	2.0093227849831017	0.34686557450122507	2.9807016134720117	2.1938351061771377	0.16128652579809163	0.38613948791707825	1.261208436137236	-0.46540242704743773	-4.226300821010318	-4.780487476642666	-5.5692181475589475	-6.689554685162725	-7.811438558753659	0.468	5.4436694319442855	0.2893325839387981	0.1739406518854768	0.19270046666027305	0.3440262975154547	0.9215965338739259	0.7828634133219933	8.818519769004211E-4	0.8128920725070947	8.818519769004237E-4	0.8128920725070957	0.5751350517115535	0.3899580998141135	0.43305269343367137	1.9933526302741957	0.9999468365187933	0.9135104241560478	0.09826420571005728	0.7327311954920314	0.4996325838920954	0.7893648573061235	0.4766189264085658	0.14351499404987098	0.6437004901922144	1.7702628842211425	0.6077410891113617	1.0	1.0	0.0	0.0	1.0	1.0	0.0	1.0	1.0	1.0	0.0	1.0	1.0	1.0	1.0	11.0	-55021.19681653469	0.0	0.0	81.0	-1218.8170716177847
280830000	-56691.54478206116	-1269.7074382667167	-55421.83734379444	0.41712497005737703	2020.92260105734	51.055281176174034	0.12746173780440934	6.332431109154436	1.5632378645264615	3.6376863476968424	6.166217604909663	2.859725712362764	4.405314423292131	2.285844323605219	2.0217917287545504	3.0895675366179662	2.777301994705367	6.406452360294023	1.0734061636673466	1.7977611958395223	0.3820020205625236	3.909946124005994	2.492114373277071	0.09362496735424326	1.0571650422712968	1.3488392985320432	-0.3313059474502304	-4.630802655489334	-6.262274766803478	-0.4278697266053513	-0.6428625048772396	-1.3760936625779445	0.468	5.245787356101746	0.2884218820875499	0.17772372602532704	0.1943750837055779	0.33947930818154776	0.900986743726309	0.7739204898996073	8.409686661463378E-4	0.7411375587256445	8.409686661463376E-4	0.7411375587256439	1.1642532433297363	0.32094065097837776	0.630884290008102	0.9998341781058997	1.1433955088384269	2.6773241149263702	2.9076961356623863	1.9158103104214237	1.9099538731305725	0.8096362515490729	0.26771443047044324	1.2871727202740815	1.0859023717349912	2.900390265837915	0.8839932358217956	1.0	1.0	0.0	0.0	1.0	1.0	0.0	1.0	1.0	1.0	0.0	1.0	1.0	1.0	1.0	11.0	-55045.37730183946	0.0	0.0	81.0	-1204.4419257360032
280840000	-56669.88232341219	-1245.7565851438976	-55424.12573826829	0.41817773146698656	2020.9215482959303	51.52230834848872	0.15559920160414714	4.3542328767623495	2.643310196419253	4.035936133843428	6.1546890583662	2.7241386956963756	2.8369211687934186	2.7577468971790453	1.8387998902714653	2.681299747514591	3.1806165888147486	5.348719378592016	0.8164034620431596	2.152415217064571	0.4871139947570956	3.367062707824953	3.197365710998789	0.14333648891237738	1.1054230181456235	0.7538567421824014	-0.524433945852864	-5.136368271323721	-6.467861720913687	-5.14108043645406	-4.348361793094649	-7.53364742183576	0.468	5.126975277941383	0.2893630729018984	0.17853568831503389	0.1954115945216138	0.3366896442614564	1.2870264765745283	0.8129122578356603	9.015770958904055E-4	0.8653265237887596	9.015770958904067E-4	0.8653265237887604	1.055080278888179	0.08000577090172345	0.9573318158969155	0.24453133140166275	0.9971809634647946	0.8140692553522206	4.14228638866301	0.6131409902449482	0.22923328730530476	1.0185322032709498	0.5697513488544745	1.0094905771443836	1.0057824992115012	0.6550514800528268	0.26032761777217767	1.0	1.0	0.0	0.0	1.0	1.0	0.0	1.0	1.0	1.0	0.0	1.0	1.0	1.0	1.0	11.0	-55049.49561207214	0.0	0.0	83.0	-1179.9876428126504
280850000	-56635.60822519529	-1221.692211397177	-55413.916013798116	0.4163342533014902	2020.9233917740958	51.455559840906766	0.1721663680769034	4.0978245309236145	2.567733914201405	3.263739026715659	6.458343273278146	3.4570709586370283	2.3985954566943763	2.475392016237446	2.1128107366276287	3.279360182501499	2.3389270307369427	4.248785170260589	1.033359744787591	2.363587061583318	0.33998702187704744	4.429619751818595	3.1524871944744217	-0.0594259208103549	1.952101618211667	0.8415655262878903	-0.3904770373623267	-4.959533974529678	-3.7081469050604854	-6.77297246013941	-6.782655817121313	-8.308187139019147	0.468	5.216540795647591	0.2929110352486961	0.18281384930324707	0.18906905496708562	0.3352060604809736	0.4334590371309568	0.701501588824491	8.654585641779162E-4	0.9252615561214411	8.654585641779176E-4	0.9252615561214417	1.4169320021697482	1.5846297824232973	0.3328976492085762	1.4846873154074574	1.6224494401099214	1.226308044374134	0.2995880412447732	1.434633559441638	0.4122558365353151	1.076613072895376	1.9157876410375616	1.609450937226957	0.8749883566757602	1.8689610872342413	1.1192724507547551	1.0	1.0	0.0	0.0	1.0	1.0	0.0	1.0	1.0	1.0	0.0	1.0	1.0	1.0	1.0	11.0	-55035.62706717098	0.0	0.0	85.0	-1149.8168394875024
280860000	-56627.09030321495	-1199.1559713323884	-55427.93433188256	0.4172006805492499	2020.922525346848	50.962475883457465	0.23890527255237431	3.904408025350754	2.0707141463851135	3.509787534979759	4.20782556361176	3.5563100295250023	3.280185815667851	2.338243379900929	2.6508610860249364	2.637813645293947	2.358592663819113	4.258359369374417	0.8652236714555588	2.5713176996556792	0.05170953701710723	2.5570471896205853	3.4336659273773185	-0.07333706764583536	1.3552463251075764	0.6569689631752926	-0.3700834024282863	-5.067266083858525	-6.150282044643687	-8.878855109476781	-13.369866367070738	-17.647725089105645	0.468	4.882999504929006	0.2905539507064477	0.177385698901439	0.18899365659252843	0.3430666937995874	1.000430364010675	0.7782897913737499	8.839151319663207E-4	0.6646315708027366	8.839151319663216E-4	0.6646315708027362	0.8913874631753559	0.7928879234370968	0.3370973572720253	1.3556822371096091	1.7673814308340319	2.7064018267750973	1.2008037238680327	1.216773172874939	0.3345104976069986	1.6300543684549806	1.411925623971701	0.8862308320565063	1.815289459642106	2.431172079404202	0.9032158659471802	1.0	1.0	1.0	0.0	1.0	1.0	0.0	1.0	0.0	1.0	0.0	1.0	1.0	1.0	1.0	11.0	-55053.22683553057	0.0	0.0	80.0	-1138.409383875869
280870000	-56589.13618264474	-1191.222955466033	-55397.91322717871	0.4180088783226705	2020.9217171490745	50.355359869637795	0.3630954214049784	2.500561401248205	1.9406009659893613	3.053800531889348	3.429956322565457	4.595858617028254	3.227703858671509	1.8662849478712737	2.874141865272411	2.7818073602789166	3.043460300586448	4.164776286188122	0.9715801868300943	2.2519183721203793	-0.01960693977990438	3.8908577324091684	3.1615996940960374	-0.05673069026052685	1.4504519381451701	0.28858319409079175	-0.40342560992254567	-4.814730690766696	-6.466383184658275	-5.790382327330821	-5.86522744161044	-6.458238798445147	0.468	5.293114643174261	0.2911635345484712	0.17850322467784144	0.1977518359752187	0.3325814047984712	0.8706871484774733	0.7677630118567655	9.289705101807053E-4	0.9595528881983918	9.289705101807059E-4	0.9595528881983948	0.8393328232800149	0.2703534968800505	0.16128449877982837	0.09783752281279072	1.0845936702143968	0.7104432330020276	1.2053969461731993	0.559467975373914	1.3165396456693774	0.5060632383469732	0.4628849826640978	0.4900083891464089	0.562705064344345	1.2611352955370754	0.454265420284864	1.0	1.0	0.0	1.0	1.0	1.0	0.0	1.0	0.0	1.0	0.0	1.0	1.0	1.0	1.0	11.0	-55026.529195260446	0.0	0.0	85.0	-1125.2661198633443
280880000	-56599.42835507006	-1191.966744082066	-55407.46161098799	0.4169432879022021	2020.922782739495	50.797515888971894	0.27613697073556126	1.8787782675333893	3.087296469553172	2.165069956120306	3.1631047429760137	3.6381904110412253	4.394850059586167	1.6161937269679525	3.1376327169317944	2.4851853525998497	3.2937501229360047	4.294056713701445	0.9057266600889673	2.268237289968541	0.3267635910230764	3.871670167184151	2.7885388239869027	-0.17934872677264113	1.6434874900347682	0.5410184995252992	-0.48780486362500647	-5.368604098412622	-8.192763408489279	-8.697800276039022	-9.115984395990512	-7.029789259225103	0.468	5.212663855523488	0.2948979611207752	0.18168223960394675	0.1911778819681667	0.33224191730711383	0.5085297196767173	0.7242563054223952	9.029630554389481E-4	0.8572169746583156	9.029630554389467E-4	0.8572169746583155	1.2968174372478654	0.7257372539693169	0.0605670731184654	0.5982406846654457	2.5206492791959088	2.7385250245660093	1.320257360590579	1.431439207227884	0.1608037879284659	1.8315569079703153	1.479633958370208	1.7280641807392956	1.1873528320534588	2.167992137918733	1.530000471495598	1.0	1.0	1.0	0.0	1.0	1.0	0.0	1.0	1.0	1.0	0.0	1.0	1.0	1.0	1.0	12.0	-55013.112845770134	0.0	0.0	87.0	-1118.7567271786481
280890000	-56601.43693239486	-1190.5883422441316	-55410.84859015073	0.4290418885168521	2020.9106841388805	50.223231886225236	0.6216311877382846	1.5163539715412808	2.1215295460380004	3.1919534264836815	2.6560840508180994	3.0378907148926437	3.42979724291415	1.735562403570999	3.777922380424471	2.5840715880159593	2.898750632049917	3.310396329277667	0.8484002627482675	2.6846096597581504	0.10833777957864313	2.088386277405941	2.712532904604351	-0.2352332192916641	1.7444231204439617	0.35406720362243616	-0.46530803822016037	-5.176570196483949	-3.3300119294028914	-6.04629600561298	-5.429183855014933	-6.809758248757895	0.468	5.830053465414186	0.2916844129565255	0.1795274598882407	0.19265114239287515	0.3361369847623612	0.8158615442769549	0.7606391520699357	9.132419471660584E-4	0.8455652182750745	9.132419471660592E-4	0.8455652182750744	0.8583410159085649	0.060376108251049575	0.015285275800266156	0.501165684404233	1.3574254724356547	1.2977179529705312	0.27752896831472307	0.8112233538935849	0.6335184652991926	0.7861226357213734	2.322115974740973	1.2958694070605672	0.831316309140192	1.3254105549097637	1.1046954083915972	1.0	0.0	0.0	1.0	1.0	1.0	0.0	1.0	1.0	1.0	0.0	1.0	1.0	1.0	1.0	11.0	-55022.27490993449	0.0	0.0	83.0	-1126.4806708723906
280900000	-56613.05345329119	-1185.9939498715291	-55427.05950341966	0.41633444958759963	2020.9233915778098	50.033013830122734	0.3452515800165969	2.1543304118034277	1.651926546195214	2.708681623641106	3.846399168420624	5.238268268583727	2.6254466794997167	1.968921417990577	2.8603685217686614	2.469763025167403	2.7595731513919666	3.4826337811470274	0.906448873353709	2.811246068121791	0.1403871952464618	2.4190092443388456	2.8100210513281527	-0.1802680217218422	1.5566751774470045	0.17535324089793886	-0.23893196357010543	-5.3271048318646255	-7.3125206507838545	-8.805779541255664	-8.396990356024864	-13.065294585617742	0.468	4.881439618378796	0.28820128152963415	0.1781063984044528	0.18913955641102922	0.34455276365488635	0.6766795503588066	0.7083430987845045	9.03538964908246E-4	0.9245799997726205	9.035389649082468E-4	0.9245799997726218	1.069132661751999	0.40274369087457323	0.09768384786721014	2.2387450371860855	1.0662218592938735	1.133002910846957	0.39035340254405687	0.8493362633343087	0.43847718851229067	0.8651277231216067	0.2765041146945962	0.4183894181821785	0.4351906529344321	1.0053968148617742	1.4199495479705109	1.0	1.0	1.0	0.0	1.0	1.0	0.0	1.0	1.0	1.0	1.0	1.0	1.0	1.0	1.0	13.0	-55034.93113683004	0.0	0.0	86.0	-1115.781029959103
280910000	-56604.87843132955	-1177.0358307963525	-55427.84260053319	0.4184900962983482	2020.9212359310989	50.13069698052204	0.22003576776906078	2.652442242489118	0.49475214039121096	3.409042138159134	6.089823669511252	4.900793024481683	2.878249034927748	1.6384304285275122	3.4145207538222757	2.5802620488107624	2.940029341495381	3.0473947309245477	0.7096911326184656	2.3512070874941258	0.6087311154823997	3.0100183335711264	4.077818271507968	-0.11049795443136338	2.625984229797098	-0.19585135076225693	0.33530974634660854	-5.045232766925346	-6.133817111752604	-6.838761180282901	-8.095260015961637	-11.121473376494126	0.468	5.465513694941695	0.29555148275891097	0.17577900383661138	0.1908690298127986	0.3378004835916817	1.233930075764992	0.8125415810100978	8.833139298836862E-4	0.7856184718416256	8.833139298836872E-4	0.7856184718416259	2.0476701541509463	0.7664570138232633	1.1030655169325845	0.24617192004324914	2.1224948683016533	1.9352488754457453	0.11819130853409256	1.446588587697492	0.45873215464537836	0.8445380112797637	0.2524651759824666	1.7672389518899936	0.9902047993834894	1.617447764559297	0.6817188148587584	1.0	0.0	0.0	0.0	1.0	1.0	1.0	1.0	1.0	1.0	1.0	1.0	1.0	1.0	1.0	12.0	-55035.67249740804	0.0	0.0	86.0	-1111.1114241861433
280920000	-56600.93554939733	-1171.5031481790165	-55429.43240121831	0.4166658653647552	2020.9230601620325	50.0469560259759	0.20915402322021853	2.0100688950618184	1.3010683504242249	3.9416053454968267	3.15811875136114	4.056507765181881	2.525250111736545	1.834545163450768	3.6413535162240858	2.9435184291173817	2.946944712463623	3.3982060108197314	0.7327144108718369	2.8298224821122564	0.37427107641925816	4.032249346502619	2.5971409363253866	-0.11768544468524346	0.9940296798684	-0.12690527101384935	-0.34858769328586003	-4.93202251401407	-5.63474142595715	-7.586640001616027	-6.530093834603241	-9.261977307095885	0.468	5.160674290207604	0.2934359142529912	0.1754842162549997	0.19187066232791333	0.33920920716409836	0.5632872604872096	0.721974326162849	9.249885572670072E-4	0.6557454515045835	9.249885572670091E-4	0.6557454515045839	1.1255146970497425	0.42375399429681376	1.8464328236756489	0.1982189527108332	1.4621598007549468	0.883035822500629	0.10144279840117308	0.5110358301802778	0.4925101511543911	0.5939932387475254	0.7482074098355863	0.31716010828190055	0.9536423339293449	1.05784317415227	0.6817501267809363	1.0	1.0	0.0	0.0	1.0	1.0	0.0	1.0	1.0	1.0	0.0	1.0	1.0	1.0	1.0	11.0	-55051.402056090614	0.0	0.0	79.0	-1121.0217047684569
280930000	-56669.02306513374	-1259.8028580756093	-55409.22020705813	0.42617572451170194	2020.9135503028856	50.56888300035868	0.36164744848846486	1.077561333567115	2.269364066245498	3.458464666128958	2.4357219977456595	3.6320219119486348	2.9119244850585004	2.0766318266569535	3.008840538928467	3.2086730806062675	3.2576407241883234	2.844627132332749	0.7818858420619379	2.1260604375774386	0.37592329924567464	2.938435886541996	2.890946066620444	0.09219098009474194	1.3291096061039962	0.39490016942943534	-0.36854549373838486	-4.455111264871969	-4.34581166536759	-2.871062734419194	-3.417002413699448	-3.1272257200374947	0.468	5.2712937514059	0.2908601615830875	0.17996269707396878	0.19098643539611876	0.33819070594682765	0.5125464415550073	0.7208099709522363	8.789125658670731E-4	0.7625266054544331	8.789125658670721E-4	0.7625266054544336	0.8906071410203755	0.40626735629008376	2.4823320911727955	0.3448809041551114	1.730096616790757	2.32718696487945	0.2627471159085467	1.1904329131143974	0.5328718262247456	1.0753709290005766	0.3845564331639674	0.5975218492589124	0.870211413816909	3.1071567128721496	1.4435297098966549	1.0	1.0	0.0	1.0	1.0	1.0	1.0	1.0	1.0	1.0	0.0	1.0	1.0	1.0	1.0	13.0	-55043.12916421811	0.0	0.0	77.0	-1192.0258923126046
280940000	-56681.8527807524	-1262.0171160255939	-55419.83566472681	0.43510591091286294	2020.9046201164845	51.1932882998767	0.18339118156357545	0.7189603682137359	2.230656821782256	3.632797863077827	2.999089990770054	3.9285322792711734	2.3374935015031597	1.7318297035384171	3.106563141327784	3.3926415668526873	3.0662057320233784	2.9495477354963224	0.5861770407327336	3.1396592134016603	0.32745115922559126	2.6209649914794935	2.900278724335694	-0.25454564691667536	1.7879984199914012	0.7987741727878145	0.02615863585785891	-4.066161532686095	-5.548286789861855	-4.024214819422023	-4.171950325894036	-4.407408102455947	0.468	4.715986728191336	0.2889225883555915	0.17967404441979845	0.1943056312065301	0.3370977360180827	0.9532262233420549	0.7799893779774688	9.171496220856412E-4	0.7211168862022541	9.171496220856406E-4	0.7211168862022544	1.3786752107577478	1.6941964046044329	0.20060504579172983	0.6081468900400695	1.5290785621640477	1.201015018036016	0.4058312196166337	1.694461871092502	0.9455355844762129	1.1021700926051297	1.4306839264651534	1.0125697799593008	0.7260868407763464	1.8835871353078573	0.5377556613869457	1.0	0.0	0.0	0.0	1.0	1.0	0.0	1.0	1.0	1.0	0.0	1.0	1.0	1.0	1.0	10.0	-55044.32221675095	0.0	0.0	80.0	-1204.0817221071713
280950000	-56646.92492983741	-1234.1413145484087	-55412.783615289	0.4245674441174838	2020.91515858328	50.64628488423623	0.2902354860262633	0.21918872768340047	1.2464102249970115	2.5071489702610816	3.7847881410588737	6.934426979079091	3.007733964233091	1.9124007419750386	3.0289573600191155	2.881206344095874	2.643925567818294	3.2498008649921166	0.824099615418556	3.0683316182688647	0.552634128494671	3.316226805281266	2.3740844615111434	-0.16586697113849486	3.988953663854524	0.4198443463519739	-0.4183367119392823	-3.96982785133247	-5.175448937952523	-1.6628675413699896	1.9872437607763827	1.2863796922965065	0.468	4.870701280351142	0.29056574886677417	0.17750751773134352	0.1936965173350076	0.3382302160668774	1.411319676942802	0.808868357602505	8.908476256849884E-4	0.7233568338553459	8.908476256849881E-4	0.7233568338553448	1.7061104703562264	0.5851990760606417	0.3744690933530297	0.8158555158076055	1.8899726128514673	1.2064650090956575	0.15734666234438371	1.3047144176839502	0.43371814162520367	2.2176121869013783	1.7645366430393776	0.6899979384328491	2.1668781990863604	4.71448918704986	1.5003942096580094	1.0	1.0	0.0	0.0	1.0	1.0	0.0	1.0	1.0	1.0	0.0	1.0	1.0	1.0	1.0	11.0	-55041.40514690041	0.0	0.0	77.0	-1167.7254732301608
280960000	-56641.53864127826	-1214.4765726586431	-55427.06206861962	0.41789143029285736	2020.9218345971044	50.33700574609329	0.17261809456714228	0.9239332837238349	1.471651136577428	2.5464355502638756	4.389878207058176	5.6399212378553685	3.518897051304431	2.1968624468294897	2.8186053828600732	2.727957373439408	2.422834177419434	3.3832574032734546	0.7318182149187198	4.1112886367447254	0.5309909180976757	1.9133861040992937	2.1361088658199314	-0.3255410100464715	2.31921535577799	0.26472753439190366	0.23975019158247454	-4.058547018284351	-6.1142531099395	-3.252655559878724	-4.822764008140035	-1.2614001410762068	0.468	5.05169851643334	0.2918158673055125	0.17809521697796388	0.1921086254293426	0.3379802902871837	1.4373996931736424	0.8023472039191712	8.963905392565007E-4	0.6091424184019217	8.963905392565E-4	0.6091424184019223	2.1054621658794086	0.1560720527772274	0.0010211405400990187	0.2449812158037644	2.0965090904545876	0.7629285104323748	2.3273962897450775	1.705123452281269	0.21573511822275465	0.28555488026339565	1.7078531943218913	2.1806737077539813	0.7699001058935679	3.025649047376908	0.8281922716750176	1.0	1.0	0.0	0.0	1.0	1.0	0.0	1.0	1.0	1.0	0.0	1.0	1.0	1.0	1.0	11.0	-55053.63038391162	0.0	0.0	78.0	-1157.6477488513274
280970000	-56602.72046425779	-1190.991235261293	-55411.7292289965	0.41701765746718966	2020.9227083699302	50.5847612329983	0.17671135933762444	2.2928772669781337	1.5890064823029229	2.0518798938904634	5.081577538424416	3.173905058744854	3.9663691733943	2.157568794976353	2.5326625687896582	3.100158135451082	2.9108421024157005	3.3139786042439714	0.6435934698232646	3.768944078179096	0.4262673904471725	2.9367522895576683	2.0101129027148192	-0.35964544373379864	2.7438742793753024	-0.02130984520768811	0.3421366837433469	-4.170248718159547	-6.447961259418369	-6.824612679492631	-10.333039056059322	-8.684379732070001	0.468	4.8040642074585325	0.29069347695438585	0.1800484398004974	0.19097678193561174	0.3382813013095077	1.0636075543372154	0.7934395894779284	8.951626465332559E-4	0.7406900352040835	8.951626465332533E-4	0.740690035204083	0.9660632074356785	0.12410039332874745	0.019872018789491554	0.126340513678297	0.9278926762504257	0.523104073743525	0.3289098277826673	0.38858836740498237	1.1400990681546925	0.46191364206777774	2.548810287466293	0.6030818605267299	0.4254653107008951	1.5300628515796033	0.47058264471596545	1.0	1.0	0.0	0.0	1.0	1.0	0.0	1.0	0.0	1.0	0.0	1.0	1.0	1.0	1.0	10.0	-55043.12521996455	0.0	0.0	80.0	-1138.0418726546072
280980000	-56572.23665956199	-1141.6838128306476	-55430.55284673134	0.42940818489272226	2020.9103178425046	50.68444734907627	0.10910210424181886	3.099565831789072	1.505830027271228	1.5475846934734867	5.277808035195745	3.8179906925700813	4.011577573916842	2.004119619329632	2.5298645931326633	3.293564738736515	2.615108731984172	4.8379001709206335	0.5671259253987863	3.0347428519832795	0.2860499507520655	5.32557120611273	2.0552647976946914	-0.4611011897432833	1.551906698024847	0.15509286939159675	0.2879185717244111	-4.056736231050804	-4.8386803752959775	-8.878824237698351	-9.422592456697721	-11.66184427376234	0.468	5.538175481804853	0.29179689955910626	0.17801097362787377	0.1934704134476453	0.3367217133653774	0.874492944294359	0.7605228922866019	9.504287901764039E-4	0.7980958163038967	9.504287901764038E-4	0.7980958163038974	0.4202057521224116	1.2967466137516415	0.059412784911913215	1.1195557305057267	1.3745687681563745	0.5661219086726454	0.6282596134584671	0.6218073227586731	0.26661472738264697	0.8365870201031403	2.3041105173774947	0.6567860712915535	0.20269988466104497	1.0494649863508934	1.4275759300578006	1.0	0.0	1.0	0.0	1.0	1.0	0.0	1.0	0.0	1.0	0.0	1.0	1.0	1.0	1.0	10.0	-55041.509292531664	0.0	0.0	86.0	-1084.128611339154
280990000	-56545.865256472964	-1112.06357697684	-55433.80167949612	0.4163630925993281	2020.923362934798	50.887755493044345	0.06401037873619479	3.2391369041430416	1.573595080000464	1.8351949233018385	3.2050920676604675	3.4997623945717713	4.915929842580989	1.8130418916641946	2.857441032453057	3.639328085291451	2.635330364884576	7.8431322993429085	0.5720437986290483	3.6903957861489	0.08517035439133441	5.977516391286796	2.370667268644228	-0.14208373768159166	2.6310845393725706	0.11016649819254941	0.3843658935174454	-4.041337052561768	-9.161601914558315	-8.69032306926246	-8.93626388076715	-7.958034649889697	0.468	4.810596250390543	0.2913854609841425	0.17933411094090088	0.19186150240140531	0.337418925673554	0.6631305187852532	0.7495800592667489	8.851193745451938E-4	0.8441351549296428	8.851193745451919E-4	0.8441351549296418	0.6865357673207009	0.5903952178451946	0.1522431854862984	0.44238800589932864	1.1998495944861602	1.0566996812137106	0.20545102522771855	0.7604952055109128	0.3835377774855101	0.571420249951679	0.3635312105313435	0.7018800610009079	0.6479489109999459	1.684364210726421	0.7414160843143232	1.0	1.0	0.0	0.0	1.0	1.0	0.0	1.0	1.0	1.0	0.0	1.0	1.0	1.0	1.0	11.0	-55038.38346010805	0.0	0.0	85.0	-1053.615447692618
281000000	-56538.05773977008	-1120.5499802140253	-55417.50775955606	0.42056017236632487	2020.919165855031	51.173274565052076	0.10560407111289156	4.585095138720881	2.1181662999269872	1.6537914286842255	3.195162764994512	3.8619996705306496	7.386258479604886	2.0157684442782853	2.560101012080117	4.174416173180061	2.48050711135222	6.329935216866184	0.7671730236332057	2.828924933274187	0.2707275189430922	4.864395083321095	2.21504505299512	-0.29942839784633224	2.95708199200941	0.5580303227569079	0.9749448704772433	-3.8040659945800144	-5.80496669478911	-3.1176940137422435	-5.775973822727905	-2.4422483994528426	0.468	5.1186732498664576	0.28827144774480246	0.17937325452810962	0.19202577368702525	0.3403295240400654	1.752758101535586	0.7951059745969115	9.208718918407478E-4	0.7551650796397192	9.208718918407492E-4	0.7551650796397192	0.9548095448009464	0.4218677508936893	0.015325536484449608	1.094802568840787	1.6199920602037838	0.9167121968044607	1.0699769300416715	0.6204932897138552	0.4622855683779885	0.5119717394688723	0.6087795179510056	0.3409275920245212	0.5165488650072984	1.3047452617260897	1.1495199317612326	1.0	1.0	0.0	0.0	1.0	1.0	0.0	1.0	0.0	1.0	0.0	1.0	1.0	1.0	1.0	10.0	-55018.65820499059	0.0	0.0	91.0	-1064.4444478633927
281010000	-56564.53950576707	-1136.4198178657637	-55428.11968790131	0.41664654063668255	2020.9230794867606	51.70659531182097	0.2848217838316434	3.0884668688767722	2.0612663895376633	2.595124279058826	2.9787918879912754	5.929178644704221	4.744989029102732	2.157754124309623	2.2138316945991394	3.5872260636581306	2.626543728370699	4.414793909576801	0.8721695025762226	3.0103999737926412	0.17193164369739244	3.5315279691254386	2.2833028466697654	-0.09442022086971513	1.345026346006326	0.3378085267518152	0.5607321842054324	-4.0227535847879725	-6.170193407075379	-7.041555871558773	-2.4086932232603573	-2.1128014588420747	0.468	5.427705530431141	0.29170108542574147	0.17930222892490089	0.19113579831827557	0.3378608873310847	0.6743617053742171	0.6974848760020641	8.348599465726652E-4	0.7487412878791013	8.348599465726657E-4	0.7487412878791012	0.8144920449916861	0.35920750056183615	0.1678279591493688	1.5018288983123618	0.8997633156044045	0.5569200089408971	0.5254119653664184	0.20767411997738267	0.050035260817864254	0.33689017311492936	0.8892731182131931	0.34839645853631585	0.2682753861477088	0.8947192788374297	0.3745963016771349	1.0	0.0	0.0	0.0	1.0	1.0	0.0	1.0	0.0	1.0	0.0	1.0	1.0	1.0	1.0	9.0	-55032.81391565966	0.0	0.0	93.0	-1086.724518925152
281020000	-56579.6823591876	-1173.340576044186	-55406.34178314341	0.41731274753708425	2020.9224132798602	52.03901588643408	0.15224250665482883	0.8609069169092101	0.9704381514767417	4.294668031989955	2.6277302853550695	4.625165682628101	3.730677672380603	2.154451690024649	2.323529349697222	3.4156639863025577	2.520524529538167	4.754748984183847	0.9077123595920754	3.541743304788276	0.16697452446998917	4.642228107392146	3.2070016988158057	-0.01353002037198682	1.9645480776386917	0.12137548897023584	0.7791583141223815	-4.144497714482269	-5.953855721137199	-2.6923811208204533	-6.109141766187671	-5.825633751449158	0.468	5.364902398184916	0.28904276130445483	0.18242417562322563	0.19388534095110982	0.33464772212121235	2.153295097570481	0.8115022787532081	8.654604649695908E-4	0.874347409036085	8.654604649695898E-4	0.8743474090360835	0.9546870629574522	0.5120046607711485	0.7837032044018286	0.8007283179523653	1.9675352204535512	0.9580040753028337	0.6765856459605557	0.9111350588003332	2.2220027999101664	1.6754181683776797	2.2097317020965717	0.23494936467447963	0.9345079750849761	2.541093997251879	0.6986529831687194	1.0	1.0	0.0	1.0	1.0	1.0	0.0	1.0	0.0	1.0	0.0	1.0	1.0	1.0	1.0	11.0	-55011.32923535906	0.0	0.0	88.0	-1100.4507456698955
281030000	-56550.2869914579	-1155.2002155319112	-55395.086775925985	0.41774722283193905	2020.9219788045655	51.88940902104432	0.15657669393188778	0.683944942634326	2.565630074072505	7.3889951058388155	3.0741493134223057	5.189082138495539	4.1487440797541915	2.3985904379912886	2.198537306123692	3.6901354371533537	2.33178236579074	7.182993753547626	0.8371675629584736	3.4364543379499835	0.17009647424180957	3.3449220412971936	4.809157200547105	0.07361627549937348	1.979950362886955	0.07253565714382172	-0.10283804568716914	-3.946595966601507	-6.889484203110395	-10.292722852543546	-10.791893052842937	-14.598675415432691	0.468	5.217950706745555	0.2904542632937229	0.18421678582911474	0.18973996173982446	0.3355889891373405	1.0845734879082618	0.7903712656451661	8.651416125015839E-4	0.7756355860265824	8.651416125015861E-4	0.7756355860265828	1.304569741721842	0.1547951187087849	2.8096800060787395	0.17661484897018973	2.1410868995749803	1.0118648583309042	0.8223312372043372	1.5807498926912873	0.05512900042072917	0.19840669355297744	2.0540599472574117	0.9717365966018805	0.6323513578890206	1.5379878094219877	1.2353450182629533	1.0	1.0	0.0	0.0	1.0	1.0	0.0	1.0	1.0	1.0	0.0	1.0	1.0	1.0	1.0	11.0	-55002.765396236515	0.0	0.0	87.0	-1091.164788018081
281040000	-56603.039509785965	-1193.4250311700714	-55409.61447861589	0.4168468869175042	2020.9228791404798	51.48219616569008	0.12190572340694443	1.183549196618947	1.8261041541106073	5.159601282251885	2.656106627772244	3.0287752307685567	5.484532759611738	2.3757507237452913	2.135837224731131	4.858775368943061	2.1884129240417267	8.560797634981606	0.8930971895042371	3.2259470925990668	0.009986195421340743	2.585920361465874	3.3304998562500217	0.23092712346768474	1.1944258642127639	0.3723732351775684	0.06878677372802905	-3.8782640894426037	-7.684680771703703	-7.021702542652265	-3.9003932221122515	-4.946327866980443	0.468	5.192175258807421	0.2927841318502928	0.1782236370631499	0.1897727937293659	0.339219437357194	0.8153918492028711	0.7770547931752269	8.623583590728052E-4	0.9501828423018733	8.623583590728057E-4	0.9501828423018747	1.4711737557704545	0.9130452954689574	4.793335494389412	0.08334647037862714	2.318616355802942	1.6213319337213896	0.0762445367901251	1.8662323198891306	0.09629137686336528	0.5591304499815226	0.5201396555286962	0.5608870954042081	0.7974545343953704	1.7331605254682259	1.2042134793843964	1.0	0.0	0.0	0.0	1.0	1.0	0.0	1.0	1.0	1.0	0.0	1.0	1.0	1.0	1.0	10.0	-55023.86392709893	0.0	0.0	89.0	-1121.6397858163887
281050000	-56589.45686585522	-1184.5126246200684	-55404.94424123516	0.41644766707157915	2020.9232783603256	51.70412997842389	0.12602195724068382	1.4306616131393022	0.8650368580662984	4.8928700560164895	4.318052084900419	3.403548735135157	5.36400165908157	1.824267344593194	2.215849666122454	5.152138959509044	2.3173666670800888	4.83039282784873	1.0647328624529322	4.603077043489337	0.033540560982982484	2.8960812790047505	2.9779440270678283	0.07745102597693393	1.2373055303569418	0.47472725441767644	0.36914677444030763	-4.159646254085952	-6.370439787779578	-8.85531452220209	-9.26288083379393	-5.069228706859429	0.468	5.3296917465133955	0.28534704478820205	0.17992567955896743	0.1940756292488263	0.3406516464040067	1.7952841135564646	0.8383663386841576	8.268896611327003E-4	0.7848229270902362	8.268896611327008E-4	0.7848229270902346	1.3695436843976465	0.47050201972668415	2.254409456925405	3.2545124723806547	2.0571528959517	1.2525726312401355	0.17252586755803628	0.5255070981518041	0.156073423688821	0.8361348725007884	0.269045957207965	0.8638779994602718	1.2453012824391474	2.0965267889199137	1.2531973256293114	1.0	0.0	0.0	0.0	1.0	1.0	0.0	1.0	1.0	1.0	0.0	1.0	1.0	1.0	1.0	10.0	-55000.50857535414	0.0	0.0	90.0	-1119.6716107584082
281060000	-56559.573635979235	-1169.9346749325384	-55389.638961046694	0.4163586561930933	2020.9233673712042	51.142559747718785	0.11170043261986601	3.302646345801277	1.020956214092852	4.823822975986376	3.27814194417437	3.8133995347428273	3.7133155643981657	1.9399978131709732	2.9758228942930884	5.9399206881797815	2.077170776555443	5.303882029256905	0.7564814296542497	4.271620456757408	0.09215865835068404	2.511482336505073	1.6837490480371657	0.12628452607690047	1.4859211307701752	0.23099323824070178	0.1707519262180014	-4.0754094737768485	-7.60432817918629	-12.265960593755047	-9.003324855607922	-14.594532758904986	0.468	5.4619300944999605	0.29337486184272016	0.17895946996959788	0.18971681187139017	0.3379488563162942	0.8565089864771107	0.780744913139042	9.412454049396083E-4	0.8504436834004518	9.412454049396088E-4	0.8504436834004502	0.6548633306395657	0.4924232053846951	1.107001754283713	0.18866202129949833	2.0134176792256553	1.7718866282627515	0.08800269323830393	0.7927455033064026	2.6745940825954486	0.6660113863312775	0.014264058103048925	0.5874505089226372	0.5050551972468956	1.0947362983787123	1.1181176892098015	1.0	1.0	0.0	0.0	1.0	1.0	1.0	1.0	0.0	1.0	0.0	1.0	1.0	1.0	1.0	11.0	-54984.77637622376	0.0	0.0	86.0	-1106.2449672417354
281070000	-56610.66328330836	-1180.0807669628723	-55430.58251634549	0.4177175458444558	2020.922008481553	50.366500458691306	0.13737423518606648	5.452664717160245	1.350296185989258	5.395515883239179	2.833503468766921	4.2765881446727265	2.4632480604908165	2.303465173934492	2.5304193670717137	4.667064851504929	2.4039093388319523	6.006874930688417	0.7945935576259273	4.262634857344268	-0.012866880351085325	2.7005301062843956	0.9295922706517742	-0.07952357542882788	1.5078537247293442	0.7043876331936496	0.12018995084693722	-4.30287361248766	-7.4368054913270125	-8.7627764495802	-5.841340961946218	-5.183264402499777	0.468	5.152383681195319	0.29510081112110365	0.17296210590119376	0.19573813283020186	0.33619895014750323	0.49709802133958664	0.6562493825115208	9.195952655067587E-4	0.8337753257183036	9.195952655067601E-4	0.8337753257183056	0.6342229460190869	0.38792099882011166	0.12477806665500529	0.046037248601810625	2.0819487419213734	1.4100093230714354	1.30819346069053	0.7239198321923602	0.05935360992929736	0.5733891100492156	0.5656189433180816	0.5178017509216285	0.5252316226407658	1.3891467626000096	0.6441301867049991	1.0	0.0	0.0	0.0	1.0	1.0	0.0	1.0	1.0	1.0	0.0	1.0	1.0	1.0	1.0	10.0	-55023.389591162544	0.0	0.0	95.0	-1123.4240582983666
281080000	-56635.60595211339	-1216.4080373973152	-55419.197914716075	0.41623373225021726	2020.923492295147	50.89593952562062	0.1299449616954432	8.885577045229642	1.4063301229945102	4.095572802531278	3.5405632166388052	3.970357743311509	3.4371647137415997	2.179374375872394	2.3649760225061005	6.202206912074095	2.1281476095485257	5.812615581045128	0.8452334958494696	3.6625721579372796	0.1832273772792407	1.9712022729469645	1.974758923047573	0.33578076485934305	1.1618586895641856	0.43035536060157026	0.3320307045042144	-4.114094449385278	-7.317500490124992	-4.9291704095376465	-3.716747771959112	0.6669336013513103	0.468	4.940653446922045	0.28818667073183823	0.17903803164780083	0.1931774815816465	0.339597816038717	1.6601543856530783	0.7918193302105091	9.356303615653851E-4	0.9070897217810345	9.356303615653858E-4	0.907089721781033	1.3966268914840736	2.1765725141380243	0.2729414790510548	1.7948168652881715	2.5283232247716074	3.194888784962673	3.391675083515732	0.9443759514351573	0.17352711680436053	0.793218865635676	1.1868852283799303	0.7543832225655424	0.8550898533229808	3.0755082308970905	1.811471976085105	1.0	0.0	0.0	0.0	1.0	1.0	0.0	1.0	1.0	1.0	0.0	1.0	1.0	1.0	1.0	10.0	-55003.0533635165	0.0	0.0	97.0	-1139.9709859094955
281090000	-56637.48474202147	-1221.3651268505853	-55416.11961517089	0.4164112942943076	2020.923314733103	50.666989885155395	0.09572483032385475	5.1371825624399285	1.3790728532478849	3.7349414669319136	2.4906353040996723	3.8670997555122493	3.480848648228654	2.796334235259893	2.3109349753233324	5.880230838910241	2.204205889653322	6.70034604221332	0.8295448220483187	3.2991369659024383	0.060718751035728116	1.3443560069009466	2.4215790663530297	0.3528169421053557	0.9598079952762574	1.033780456858343	0.5932948572755083	-3.5080244143912642	-6.367613661309252	-6.6373858342129175	-4.665652321861508	-0.9706152390661762	0.468	5.059397316482772	0.28818929796541015	0.18075911446701165	0.19257692011661837	0.33847466745096244	0.8992369273243372	0.7401224440607211	8.871177512702064E-4	1.0325484025094032	8.871177512702066E-4	1.0325484025094038	1.2180564650900465	1.3285554915914393	0.5342323947692563	0.6450963079903625	1.3215192793047237	2.92298771022879	0.5700450829441818	0.807920250835386	0.733482914936359	0.3235870234720007	0.3483186212720242	0.5905582140757074	0.5793927788490575	2.197370527296001	0.3724428558666776	1.0	0.0	0.0	0.0	1.0	1.0	0.0	1.0	0.0	1.0	0.0	1.0	1.0	1.0	1.0	9.0	-54997.64919530105	0.0	0.0	100.0	-1152.3389881645257
281100000	-56688.54109638537	-1268.3569183615186	-55420.184178023854	0.43261000303092145	2020.9071160243664	49.77971406466835	0.1195377517259568	9.931498533140108	2.065261323455718	3.116762580317463	2.6878080797078727	4.823723499485188	3.6785109548928236	2.523321028354972	2.119319997641494	4.167170351770691	2.165492306303307	5.019567607461286	0.9586701114933566	3.3908710506781574	0.38725569668054693	1.2086290196115206	2.8362733987382853	0.21458937440892958	1.189320199829358	0.7627177942799807	0.42416988498356134	-3.3029894401296627	-5.3384367749221004	-4.655793371197795	-3.989460988452187	-2.2672419428109416	0.468	5.083742945157565	0.2890768097830014	0.17696373931194265	0.1934436430269798	0.3405158078780789	1.241137653631306	0.8015092442968782	8.983210070888655E-4	0.9693695383233262	8.983210070888656E-4	0.9693695383233267	0.6055833978143671	4.358767509874132	1.9458047799122435	2.8493408371533047	1.3586473063148536	0.7956388744994146	3.0431193724846493	0.6702296456818007	3.695319638507525	1.1236624838756433	0.02554068484762418	0.6362560235112807	0.34407556651719007	2.0334077490306512	1.195811957460493	1.0	0.0	0.0	0.0	1.0	1.0	0.0	1.0	0.0	1.0	0.0	1.0	1.0	1.0	1.0	9.0	-55007.42929751136	0.0	0.0	92.0	-1192.3145828567515
281110000	-56659.739891157195	-1240.435754380431	-55419.304136776766	0.43478200124777056	2020.9049440261495	49.672486260203584	0.17585027368121833	1.3057187722050059	1.3550398561447574	3.446014289978887	3.0625375821795147	7.163406623752579	3.5920803598634206	1.9305434173731055	2.0517331302685964	3.2529852049154226	2.541764534518884	4.4349976454579965	0.7465192974744614	3.0004801300572397	0.096281891504291	1.0286817191299709	2.840727036013938	0.16483190652258747	1.2871482046655065	1.1960906499454795	0.16751607036426228	-3.2667375672817283	-4.5871175375265985	-5.3792988852645	-6.154413635926227	-5.742257805966153	0.468	4.9822290833389875	0.2881679280907619	0.1805820292838184	0.19330045925192607	0.3379495833734964	1.5578033270295766	0.8098880988569808	9.376215680556697E-4	0.9701748910311516	9.376215680556695E-4	0.9701748910311496	0.7257046942860682	1.5760105278571077	0.843795421149062	0.07938975350590446	0.5298536270309535	0.689428342471525	1.9556194299333403	0.6552426334631885	0.787021035642709	0.37312444152108243	0.9610216025102888	0.5612293685340257	0.3408736101796823	1.5090248648506146	0.4259777134218	1.0	0.0	0.0	1.0	1.0	1.0	0.0	1.0	0.0	1.0	0.0	1.0	1.0	1.0	1.0	10.0	-55013.8915058869	0.0	0.0	95.0	-1174.156922434045
281120000	-56663.796283772106	-1265.518280989	-55398.2780027831	0.4294174016917696	2020.9103086257055	49.653349851285164	0.2945068912359269	-0.0686654998484848	2.160715263271859	3.530956793536401	4.864568411971325	3.1415423891671983	2.826334025289777	2.8965605479719403	1.8069526309224189	3.0248638752537813	2.8752862500147183	5.037770430378776	0.9594041446983276	3.797268272871399	0.01376846462715435	1.4407598819984249	1.9642471421263383	0.4257075304349482	0.6153951522554024	0.5174463559791741	0.06739764159341194	-3.329367849570767	-5.751462168569834	-6.679525834056323	-6.4565968373338265	-5.8488539130962796	0.468	5.334297172717031	0.2930194219803457	0.17483203351509652	0.19340336175007175	0.33874518275448884	0.9933291511258343	0.7676219836813921	9.261725568230172E-4	0.917281518967346	9.261725568230168E-4	0.9172815189673466	0.5420070307567051	0.1700746855086096	1.554548265758906	2.597293397896736	1.203383801916527	0.41536240847444117	3.755616185306297	0.42971505885537686	1.5579724924717173	0.7853425190352088	1.9656151210989872	0.6782059432949443	0.6032687782142643	1.3586161528844451	0.4494283209802768	1.0	1.0	0.0	0.0	1.0	1.0	0.0	1.0	0.0	1.0	0.0	1.0	1.0	1.0	1.0	10.0	-54998.29574095634	0.0	0.0	94.0	-1196.376481022443
281130000	-56648.88722548923	-1250.1971349197136	-55398.690090569515	0.4244452900154579	2020.9152807373819	50.027051481819555	0.15665296588813074	1.2460839633430671	1.6341475977456585	4.770472373737883	3.198858153933528	2.9061355382354948	2.774259428545834	3.1224255145437763	1.779973138281888	3.7642098620597073	2.5986334593282727	5.064826729375033	0.8774759653732707	3.646350320468779	0.2653099421944719	1.4241172547844467	2.4553614091990514	0.35667217388617606	1.270213578464448	0.6427762679436589	0.1418712630998015	-3.362884526642741	-4.567019613935516	-7.59691041553671	-8.200100033197458	-6.701293960313551	0.468	5.182425615199629	0.29019673368144744	0.17704695028949424	0.1953434847743436	0.33741283125471755	1.4614227515342963	0.8041474405042099	9.167100045977071E-4	0.9956988032063476	9.167100045977074E-4	0.9956988032063498	0.6527436165442592	3.5322191582265514	1.6608015345617417	0.702087417217715	0.9478046742740837	0.6998960072546526	0.7791437553952842	0.6216675152395217	1.1631863235381166	0.3356987775770575	2.8896398165256447	0.8333321500684667	0.6375776594329938	0.983726228922544	0.9312754665026785	1.0	0.0	0.0	0.0	1.0	1.0	0.0	1.0	0.0	1.0	0.0	1.0	1.0	1.0	1.0	9.0	-55004.254540996306	0.0	0.0	92.0	-1179.1595626233225
281140000	-56621.51053307177	-1227.8862996096068	-55393.624233462164	0.41746345216209213	2020.9222625752352	50.08984687851891	0.21431986881067067	0.010890948395298	1.2649738014211214	3.5150938976191934	3.717800019709158	3.3400759399922904	2.8203326589742783	2.2709491864289078	1.9570279531668953	2.9910110345324004	2.9503372120842104	4.991324997242923	0.9620315099293048	2.989417744763629	-0.0647078264181647	1.0104103063594607	3.373211625070626	-0.026952831370390853	1.6698408250272492	0.8040775961253132	-0.1751920133961718	-3.703373379360859	-5.391155331765603	-5.414390723689313	-6.873687905569199	-3.41942790179924	0.468	5.189761675112624	0.2886247280513322	0.18154438088649774	0.18684305429214274	0.3429878367700301	0.7569413124182786	0.7346952141979064	8.848741691570394E-4	0.8192568844910724	8.848741691570405E-4	0.8192568844910728	0.6038679038856879	1.1868352440006524	0.43182525411437306	0.6745015592169931	1.5015578441149249	0.9315428154001413	0.011576410500706782	0.19160324534568263	0.9666746163659216	0.4838747701243397	0.3593298784032506	0.5278889723472	0.3462018610769045	0.8131130750829758	0.8351161832163145	1.0	0.0	0.0	0.0	1.0	1.0	0.0	1.0	0.0	1.0	0.0	1.0	1.0	1.0	1.0	9.0	-54991.54310293543	0.0	0.0	94.0	-1174.321374551131
281150000	-56631.191337358614	-1237.8077506590334	-55393.38358669958	0.42233704148099055	2020.9173889859164	50.03959013750266	0.22453663712581523	0.36052039546695225	1.1165405310912053	4.264922159999944	3.301850723075108	4.453669992580158	2.9564529829144606	2.2243515177958795	2.06833246527428	3.5787915791224383	2.5146180628931707	5.192957730154064	0.8845436818421302	2.9239267547658767	0.11024676095378654	0.9274738788288865	2.1675802503613757	0.03924080611784224	1.3343875419550288	0.2394150160758005	-0.09517908198786565	-3.5344008427697755	-5.266300172769117	-6.0882200078794915	-7.68643801320689	-5.887105084817801	0.468	4.9917541796615765	0.2918158325433806	0.18056230928075598	0.19034531772702457	0.33727654044884164	0.9861380906977648	0.7572553198374167	9.263887492124026E-4	0.661098422322436	9.26388749212404E-4	0.6610984223224361	1.109308360091883	0.7473560391756728	1.1648606808154869	0.027645580195495265	1.520551834647825	0.702836088766458	2.220074596918867	0.26655499281123163	1.3631996877609844	0.3483903399526691	0.9084213034269724	0.6573667895589997	0.45766017466788955	1.1260403231979912	1.4797502226680594	1.0	0.0	0.0	0.0	1.0	1.0	0.0	1.0	0.0	1.0	0.0	1.0	1.0	1.0	1.0	9.0	-54997.727756762884	0.0	0.0	86.0	-1187.6200113606187
281160000	-56666.77387607956	-1291.0180258319094	-55375.75585024765	0.41633779874006743	2020.9233882286574	50.88160763100606	0.2950698242461296	1.5316317552351442	1.84570326160151	5.092168375289177	3.729823432124884	4.001556860337116	3.166059541157464	2.390033833470301	2.1301964559328397	3.0834952703116283	2.40660831122259	4.327560998366863	1.030878757094277	2.488100966953545	0.2654450457908999	1.6545747745697428	3.680265992508134	0.10408793704919767	1.4833458780099422	0.7624114267434073	0.07915008486259262	-3.5959310776648854	-5.524668148608109	-5.708397217206982	-5.751675336202965	-3.4696963426566425	0.468	4.9422213764988525	0.29137760035812243	0.18383610212080562	0.18811605694252267	0.33667024057855205	0.41509862837195244	0.6953097182506082	9.130270511352722E-4	0.6808949377623866	9.130270511352728E-4	0.6808949377623871	0.6892935223814836	1.598053582429367	0.2612176507486724	0.3689730578041799	1.6212600578289098	1.9839338172521002	1.111627942732167	1.2277664017701164	0.15594092653408098	0.9475560842820508	0.4341741379145097	1.0329405516042975	1.223617603373928	1.8227350201441308	1.6166129632150827	1.0	0.0	1.0	0.0	1.0	1.0	0.0	1.0	1.0	1.0	0.0	1.0	1.0	1.0	1.0	11.0	-54999.42779276602	0.0	0.0	81.0	-1234.0129611328794
281170000	-56656.448096257096	-1289.554082087731	-55366.89401416937	0.4180677159669202	2020.9216583114303	50.867556822483074	0.3529685410244514	1.4602551818158096	1.1436784382547203	4.457237006718755	3.7808148577628096	4.412285041339941	3.1781479984651693	2.674769230917631	2.287239106122934	3.779332982124007	2.498480763759656	4.0537625266233865	1.2404032219183359	3.0666391130731756	0.32916433140559986	1.1090211023704741	2.425895557653875	0.05110579438086669	1.5347781566851126	1.2395149972770507	0.2058742965603062	-3.5371902043671377	-3.996711940308422	-2.8289252361715027	-3.253895940979855	-3.0729022258283525	0.468	5.178983422728778	0.29047660714343937	0.18125866995520717	0.19040494076341333	0.337859782137943	0.2435857603519879	0.5956584694639203	8.761989918947401E-4	0.86363517238651	8.761989918947425E-4	0.8636351723865143	0.6848085333352252	0.8591417817720105	0.38741833833514494	1.1208255161560188	1.2171223143122607	0.9664246900698719	0.353036684829873	0.2646549348986865	1.4954435778141184	0.932037196178317	1.3057362141322453	0.8968794441412313	0.3434627217952333	0.738997532757439	1.2996526727467157	1.0	0.0	0.0	0.0	1.0	1.0	0.0	1.0	0.0	1.0	0.0	1.0	1.0	1.0	1.0	9.0	-54988.971213593504	0.0	0.0	86.0	-1230.606892437515
281180000	-56687.45257560575	-1292.0162106467703	-55395.43636495898	0.41777066758502274	2020.9219553598123	50.4465692021327	0.4153479610588277	-0.35966852664999993	1.3746459846211958	3.381752152376233	3.2725376562272652	4.2657018617052085	3.977964254186726	2.5675296604501527	2.0437623108339724	2.945948336597434	2.5438559757740613	4.014037407734579	1.0597047388085759	1.8626595261112633	0.2552532760519078	0.6444341637364843	1.9419059339972962	0.3478611441966998	0.32290639468036675	1.1934050602924275	-0.2835434304773183	-3.7275598967285557	-4.403673441790266	-5.221248120336718	-5.045896147130052	-5.511267409437633	0.468	5.287351745897682	0.2869959379527122	0.1805372672464406	0.19243401220125408	0.3400327825995959	0.4313872340200673	0.6598190605029381	9.455701821728844E-4	0.7155962308011761	9.455701821728831E-4	0.7155962308011748	0.889084309849507	0.21029972575636338	0.16575420556145956	1.3018104896854958	1.0778156452532923	0.7060094735096275	0.16382476024631581	0.6800604866391277	4.2807939617201525	0.25412917593462997	0.1302488505901276	0.28904295551451237	0.33790312027509356	1.6855679221678264	0.2839792296790662	1.0	0.0	0.0	0.0	1.0	1.0	1.0	1.0	0.0	1.0	0.0	1.0	1.0	1.0	1.0	10.0	-55001.36219210513	0.0	0.0	88.0	-1238.8562566980884
281190000	-56694.03736670253	-1328.8177984723463	-55365.21956823018	0.41765135684763177	2020.9220746705496	50.7374660827451	0.26109278603911373	4.01581162658809	1.6992510707334247	2.9174589248586713	2.5678005492099496	4.010298769030127	3.6198723976206546	2.4315607204366465	2.2693132967865783	3.413241563290461	2.40910631030391	4.685433268157181	1.1103656222068559	1.923369969597035	0.363532916120867	1.585953514258241	2.3442187337391003	0.3141918976258056	0.9685297218695479	1.5890783799104715	-0.33095603442257654	-3.574650410256224	-6.620376880618159	-9.157001760945803	-8.094563045050723	-10.775054727124056	0.468	4.825255626918051	0.28847709010972067	0.17917668737033285	0.19357021694495669	0.3387760055749926	0.5280236784881206	0.7065051669438854	8.985343218922742E-4	0.7523410712869624	8.985343218922718E-4	0.7523410712869624	1.1388770389428906	0.22627544658838847	0.6850952855809443	1.8001753770829942	1.426777144447968	0.8872655642623224	0.29508957509070705	1.1156472755682814	2.764477005152543	0.7596746868741185	0.2032760626369175	0.7411317830343436	1.1424671889031548	1.3605547001315774	1.1156071043201272	1.0	1.0	0.0	0.0	1.0	1.0	0.0	1.0	0.0	1.0	0.0	1.0	1.0	1.0	1.0	10.0	-54997.5715178897	0.0	0.0	80.0	-1270.7554874841767
281200000	-56717.37283995997	-1315.9791456333476	-55401.39369432662	0.42409248778818665	2020.9156335396092	51.33754686104897	0.2829374542146857	2.5900710164011693	1.3685670465896704	3.0595048377582077	2.430747437042733	5.115130751275551	5.631798449319429	2.3333423096845483	2.095267277020006	2.9675704263411773	2.810379619975188	3.968919122104513	1.2279655067207798	2.1723402413506276	0.27677847340422146	1.65615748229763	2.8255763488717935	0.22972472553358836	0.6722228438569962	1.627557599286619	-0.4484359715549341	-3.140176284603176	-4.8362359640515225	-5.478272893707956	-2.973548319882022	-4.764820473335835	0.468	5.53454935121948	0.29230490815762744	0.17748774845991638	0.18804655610969334	0.3421607872727656	0.5719709169365522	0.719712979236875	8.748415082889902E-4	0.7737365357051003	8.7484150828899E-4	0.7737365357051011	0.9434967778095564	0.5352563581441196	0.7233691009032177	0.49510703527062094	1.2051988530696902	1.210018511929854	0.33103199261062294	0.7716254273725774	2.802620469347268	0.6041452070309115	0.88450661030252	0.42617618656292533	1.0898993952819278	0.7415006808168041	1.422394593772893	1.0	0.0	0.0	0.0	1.0	1.0	0.0	1.0	0.0	1.0	0.0	1.0	1.0	1.0	1.0	9.0	-55018.43837043164	0.0	0.0	86.0	-1259.4491100112093
281210000	-56713.646081250234	-1330.4880875140936	-55383.15799373614	0.4252909037275765	2020.9144351236698	51.11630679591528	0.34162557531557003	1.459047828296601	1.3519662240119759	3.4250654044342097	3.0379876846088663	4.6609508844939125	5.502754485537489	2.1358049536988952	2.2159019111307083	3.547257857377852	2.6601339066352274	3.6553077203072664	1.3118827260367238	2.696603708814118	0.35003608413173193	1.9331146634063396	2.3843050141494615	0.16646175483037548	1.0593882356700268	1.7538780235813205	-0.1868903052976817	-3.419231874834867	-4.0651395830758394	-5.005618646060505	-1.3305117612024637	-3.639358158134379	0.468	5.044445665323674	0.2927477728656187	0.17748774845991638	0.19259741305785855	0.3371670656166092	0.703105225607298	0.7192258920211911	9.095000591672287E-4	0.8544615560388806	9.095000591672299E-4	0.8544615560388836	1.173794660132671	1.0453007418184352	0.13707983600920826	0.053979711842192746	3.317632588413101	2.401356246891018	0.18949407169556473	1.6273720510192422	0.9750293279497946	1.4344832203473072	0.255577219627816	1.4243601018587355	1.425157140442693	4.068510546077666	1.5595191985221268	1.0	1.0	1.0	0.0	1.0	1.0	1.0	1.0	0.0	1.0	0.0	1.0	1.0	1.0	1.0	12.0	-55005.247627447054	0.0	0.0	88.0	-1256.283679198721
281220000	-56680.94941290571	-1297.1130691585017	-55383.836343747214	0.4492091288206179	2020.8905168985766	51.95560392465994	0.19803210229642054	1.209448873083682	2.181564626304051	3.889287200251717	3.6547764784081416	5.133338707869098	3.9823411214479147	1.8866648927631635	2.058408809687312	3.2829531200804465	2.4305305433878837	4.434656095117736	1.1178840119126265	1.981363994421614	0.24037306309198378	1.8483298187388002	1.4204493167049368	0.2578176149894552	0.5684647136644301	2.4393249862204143	-0.49159853774204565	-3.523928905358537	-4.334863080054841	-3.6196917237950745	-5.483097007768429	-5.660501446596474	0.468	5.127862927391353	0.2945266866639524	0.17667325609736026	0.19117946025585358	0.3376205969828366	1.1305493242942948	0.7826868591758163	8.787861494853423E-4	0.7906188608451586	8.787861494853425E-4	0.79061886084516	0.8042880365727746	0.4165059140275266	1.6901311999601103	0.4885531078831351	0.6287580029695673	0.5356903110527504	3.566642117290547	0.26719877475667814	5.31067005494678	0.7014191698891037	2.5718525012987508	0.321300634654288	0.6910267576574819	1.2245020883469078	0.4278823562932721	1.0	1.0	0.0	0.0	1.0	1.0	0.0	1.0	0.0	1.0	0.0	1.0	1.0	1.0	1.0	10.0	-55002.27123007352	0.0	0.0	81.0	-1231.1354103127076
281230000	-56703.24892355767	-1307.4300378551584	-55395.818885702516	0.42997363911658226	2020.9097523882808	51.70147546864749	0.4294060874052636	-0.2836879040854301	2.3542885841067536	5.406492376482327	2.835066755497901	5.115521327423087	5.399877747583304	2.432897581945865	1.9038809820362803	3.1386991288009476	2.6811848365219015	4.468436844845856	1.1582298683440897	1.817256469704787	0.4670943110342741	1.3498441579201748	1.8274340708456092	0.4056724940596753	0.940148281838532	1.1784129365959723	-0.062303416610161075	-3.717066966092194	-3.340970797386857	-4.295478437131751	-5.127492064532145	-3.7928213343859287	0.468	5.443270790472654	0.28788546941275006	0.17867906593278424	0.19656483871955477	0.3368706259349138	0.5411549495975109	0.6954606595383122	9.317777296211047E-4	0.6702889831028057	9.317777296211049E-4	0.6702889831028072	0.4948699553789648	0.2618515293637254	0.5731606197347511	1.7068905815818392	0.859161108333992	0.5810018157781954	0.31110551983852763	0.46667094812263266	1.4521106647196815	0.3289257191074326	0.6378845828901129	0.4958588493384118	0.17692575182764342	0.994750323589788	0.917263411236219	1.0	1.0	0.0	0.0	1.0	1.0	0.0	1.0	0.0	1.0	0.0	1.0	1.0	1.0	1.0	10.0	-55005.01605118565	0.0	0.0	85.0	-1257.6629010623733
281240000	-56691.4385709101	-1300.8644575041758	-55390.57411340592	0.4312171556247175	2020.9085088717727	51.11634273425298	0.35290912990192813	1.421092386919447	1.4843382799238611	3.470389902988183	3.2879748447676183	3.845518651965964	3.738514720389121	2.15205697685742	1.9182812466928816	2.779053368651336	3.171313774507156	4.774612137248847	1.2040141998429894	1.8586496059975044	0.06865148296443735	2.361232496290916	1.7065762650693108	0.3997181146963268	1.0604286748696115	2.130325590379099	0.044427513584782016	-3.515472665431566	-3.945176951312569	-5.810344059922946	-8.11723354120843	-6.103302732102402	0.468	5.236429297709522	0.2931147213173206	0.18047816694440694	0.1916188057027772	0.3347883060354982	0.9262016731887882	0.7477823298425563	8.486983831511209E-4	0.9619985092013426	8.486983831511207E-4	0.9619985092013424	1.16642677076715	0.7303976642216203	0.6599597081482613	0.2112673645912635	2.7429720728378997	0.4152895338355323	0.09314527648051717	1.0635430229646428	0.7360527560236566	0.6494730910709684	0.6363445025308685	0.7199421033379423	0.435652510889613	1.5167674979602959	1.1379109785811943	1.0	1.0	0.0	0.0	1.0	1.0	0.0	1.0	0.0	1.0	0.0	1.0	1.0	1.0	1.0	10.0	-55010.500983753016	0.0	0.0	87.0	-1233.2168038055831
281250000	-56660.00737993662	-1265.0248542652114	-55394.98252567141	0.4217160198544195	2020.918010007543	50.57404730208209	0.37509091820452856	1.6980275246394032	0.9338067717380714	2.9598223817893756	4.641880918775399	3.5288281072236183	4.821869611575503	1.8331416037383352	2.2677938640454705	2.6322244653556597	3.0823016233006895	4.019820971656439	0.985697656636498	2.0122686524825224	0.24513052217392745	2.01404214020174	1.8659476954720948	0.08363280615374734	1.7316135893726603	0.8880075199398275	-0.10540606390920029	-3.6340163350255414	-4.4741030090660034	-4.6863401349733405	-3.1099244904171828	-3.313273646115783	0.468	4.969264022032429	0.289766055039403	0.181915920292641	0.19017683963289198	0.3381411850350669	0.9411803736221644	0.7750940306510914	8.875152282608721E-4	0.9892044500786786	8.875152282608752E-4	0.98920445007868	0.8838513628064941	0.3812169877241594	0.11575089044672895	4.095030093679519	1.0617329969416232	0.6140729016787746	0.5116506506117139	0.689560735646182	0.476657701299111	0.9387007344076924	2.6746452490141	0.3350978951443483	0.29859391208721064	1.1079693483811701	1.4291197561674638	1.0	1.0	0.0	0.0	1.0	1.0	0.0	1.0	0.0	1.0	0.0	1.0	1.0	1.0	1.0	10.0	-55003.41925241745	0.0	0.0	88.0	-1193.7877783298504
281260000	-56655.772209696566	-1275.9760444412436	-55379.79616525532	0.42748437084140145	2020.9122416565558	50.90954287423015	0.20863811750616099	1.0180693272236632	1.4376985366788222	2.9918818336965076	3.9163481543983525	3.2202699637267096	4.848765046364633	1.820420331606059	1.7914894072525556	2.7305338706668882	2.788516548215094	4.730513258386958	1.2702494718278847	1.6575587892273238	0.13493054357533382	2.1436660443593043	1.684354685846077	0.18100560200356455	1.6916505243019095	2.254110327249143	0.009591293715682722	-3.3755585711536007	-3.4718567063571695	-2.727602361621088	-3.473706305608016	-3.9006079743050934	0.468	4.9504149861561455	0.28864041396488704	0.17807944618963048	0.19159653021731646	0.3416836096281689	0.6147290368871048	0.742970298723787	8.484630400804617E-4	0.8631985305095758	8.48463040080462E-4	0.8631985305095766	0.7143412358285064	0.7361599828862654	0.743984890228887	0.06668665488293131	2.131756534123946	1.2025568093404158	1.1672283938197616	0.565398616709422	0.36221913537608613	0.9925765020974757	0.34388742925267246	0.8783151582840841	0.7205037927209641	1.422061724408252	0.9070847602188024	1.0	1.0	0.0	0.0	1.0	1.0	0.0	1.0	0.0	1.0	0.0	1.0	1.0	1.0	1.0	10.0	-54989.06634551552	0.0	0.0	86.0	-1214.7966349862213
281270000	-56774.85740553505	-1329.4937007731216	-55445.36370476193	0.41902090615110804	2020.920705121246	51.09330455200883	0.37607206456069026	2.0260436087720324	1.3949164225028465	3.198638904011269	3.0846614110858703	4.3586320165541395	3.30708212669407	2.06304450077188	1.7407977171971747	2.95904856762061	2.926453743913665	3.2461869138699577	1.262401233026301	1.4796498401772418	0.19008594937165393	2.008386917915435	1.4109359981037914	0.17133729450070306	1.06280870152789	2.340818305698793	-0.12042973800321566	-3.4458490807088826	-4.328883532962657	-4.887349243403325	-2.714710908494988	-3.3885240299392136	0.468	4.986927310270217	0.2955676023636166	0.17440873306932278	0.18986399160125192	0.3401596729658116	0.9188018752858059	0.7418056485934547	8.614304732470796E-4	0.7344225459804343	8.614304732470788E-4	0.7344225459804349	0.7407605279522952	0.05688306861028931	2.2154262229215864	0.6156148090621131	1.7226032188266398	1.0106109953825078	1.3554509007409477	0.5941943766285368	0.6821902583278026	0.9649201421346572	1.2422911853079324	0.35404896891763565	0.06260960830555838	0.6495849867442869	0.5094473439851789	1.0	1.0	0.0	0.0	1.0	1.0	0.0	1.0	0.0	1.0	0.0	1.0	1.0	1.0	1.0	10.0	-55029.73770457754	0.0	0.0	95.0	-1273.7888770961947
281280000	-56795.63964147517	-1340.875076442321	-55454.76456503285	0.41645028174448523	2020.9232757456527	52.79260100070552	0.6920748852839461	0.5144652897878914	1.263708027922311	3.673023814737503	4.025836452127752	4.809442366070014	4.045884975014933	2.380893167257584	2.298094577991989	2.740664498126341	3.704229224934278	3.2181467266274506	1.1328770932904368	1.6399206877061516	0.30765495001070065	1.6051374001348337	2.3953715408232132	0.6215287575675573	1.035432846045421	1.7822056479951134	-0.16477608509323527	-3.3614664761569824	-4.266996280003136	-4.237638802525389	-5.325705599551079	-4.437149528123084	0.468	5.084065048381044	0.2915490221420158	0.1788090009387404	0.19258246746901128	0.3370595094502355	1.0966106939242721	0.7866077793073926	8.615118182177648E-4	0.7768498811337461	8.615118182177656E-4	0.7768498811337458	1.0479009166120008	0.5313263242373288	0.2210154927471975	0.6989208675324173	1.9336361262609587	1.769582639212304	0.8894398867398898	0.6952260458616839	0.12554846069575523	0.8866419949575487	0.4424451955582024	0.4807571356076621	0.26752371090677746	1.4672860377696717	1.3249922729640278	1.0	1.0	0.0	0.0	1.0	1.0	0.0	1.0	0.0	1.0	0.0	1.0	1.0	1.0	1.0	10.0	-55028.663467015824	0.0	0.0	93.0	-1280.6729333562464
281290000	-56789.63006312069	-1370.0682473120924	-55419.5618158086	0.4281340330601344	2020.9115919943372	53.141543127162485	0.4469949354855282	4.494660193279743	1.6862094524794775	2.4680906726101215	5.7118761192569965	4.396954323421115	3.0417165488428326	2.5813224509306747	1.9545012270114581	2.9442730170084164	3.3585237680425037	3.096914273251055	1.4506472246809115	1.5330254827118308	0.300259697978878	1.8960733697710936	3.5581752654190195	0.49659817827854996	1.407313772973899	2.3669587306981787	9.838562315216404E-4	-3.5000736590662007	-4.3977490334535405	-2.4715961598611997	-4.504749254601509	-2.690193057959001	0.468	4.421147407976866	0.29177776446004977	0.17923782881094996	0.19467077136971453	0.33431363535928865	1.2309831980182477	0.8036551971626146	8.682751389484834E-4	0.9641894920935796	8.68275138948482E-4	0.9641894920935805	0.6068158137460269	0.7628902146080422	0.5463796842546234	1.0368755834573724	2.014252939208381	1.136277762971734	2.2175880529388055	0.8747200863447596	0.4427566163882555	0.6089421779198133	0.1997163758623053	0.3911258180370983	0.31726969045759906	0.8477724838720029	0.8355649512335455	1.0	1.0	0.0	0.0	1.0	1.0	0.0	1.0	0.0	1.0	0.0	1.0	1.0	1.0	1.0	10.0	-55007.95233024737	0.0	0.0	96.0	-1299.8357406404448
281300000	-56780.321018506285	-1352.4341741418393	-55427.886844364446	0.41661817730167255	2020.9231078500957	53.075887471121504	0.2201556963500982	0.09995115205936056	1.181489054609294	4.124841150379734	9.554911218331148	5.758979822061719	2.9743699532617622	2.916398770437106	2.2007653768802617	2.658375590191304	2.781044136244869	3.6991560892935142	1.3190943971277747	1.7973186287239018	0.13641011891166666	1.5764611539230393	3.2606247514637685	0.4773931825772225	1.6881078718212275	2.008054018627947	0.10143448373825273	-3.4579580264044125	-8.128697280327904	-10.491103489683319	-8.04801115060615	-6.6545359132815065	0.468	5.788830814185299	0.2959400841893276	0.17825083124626026	0.1889171229233234	0.3368919616410917	1.0136648235421488	0.7779498044790245	8.456593798118374E-4	0.907752120901784	8.456593798118359E-4	0.9077521209017837	2.3714328818970714	0.8056579760856969	0.2522295139003793	0.1592987406406377	4.050593119385085	1.2675752234930309	0.4006538094998158	1.6780623368728476	0.7815379087398945	2.409362699415905	1.3951418499744321	1.4097042470482999	0.4104298723394026	4.022920141062077	2.0621046861575185	1.0	1.0	0.0	0.0	1.0	1.0	1.0	1.0	1.0	1.0	1.0	1.0	1.0	1.0	1.0	13.0	-55029.46542783822	0.0	0.0	82.0	-1268.5012546633134
281310000	-56733.84102913006	-1307.0067590225285	-55426.83427010753	0.41822234461843355	2020.9215036827788	52.402574182539674	0.34929629713878896	3.2838805416056402	2.0045704006165694	3.890240913232445	5.513613526370223	2.640676500526695	2.8130794895285405	2.9230293347578686	1.9147533200511966	3.262060488482344	2.6834234348403885	3.820665059432062	1.4918105331696354	2.027067764817619	0.09998189528901083	1.8185363919204889	3.0737907886103972	0.518258459870546	1.667597483285191	2.1493315085912736	-0.005201569000911899	-3.159958949912201	-5.526470035245158	-7.042919619601863	-6.613258767450882	-10.230015539204134	0.468	5.16565189936619	0.2918250562279007	0.17766896877064267	0.19157797160421836	0.33892800339724116	0.5169904745365707	0.7070152189126246	8.46836900379343E-4	0.7379562913128357	8.468369003793418E-4	0.7379562913128354	2.162225637541061	0.7323182377435918	0.03272963134063481	0.9507402750736634	1.5297236366502494	0.9722189599940075	0.7339487505745896	1.5833285803446056	0.21026395137673248	1.017458977260355	0.5511543528957689	0.9601090007815087	0.5742754385044869	1.4296461349361655	1.7714382223245648	1.0	1.0	0.0	0.0	1.0	1.0	0.0	1.0	1.0	1.0	0.0	1.0	1.0	1.0	1.0	11.0	-55013.96004247222	0.0	0.0	89.0	-1246.4003893860154
281320000	-56682.090405224866	-1265.6475117188397	-55416.44289350603	0.4172402761692758	2020.9224857512281	53.096501796454234	0.3674320004718365	1.2521604821420456	1.2817516947283574	3.639226506145832	3.247909021197734	3.1212444358312985	2.3360873882555966	3.205789345992177	2.347727786918564	3.432687167442005	2.777103052610277	3.9891762831043027	1.0648618004247092	2.357961771135937	0.17327506122710146	1.130889001730548	3.2987956088294217	0.19794969745458474	1.6598817383649913	2.221096131124798	-0.22899764016788973	-3.3972884199491173	-6.555499249675808	-7.80919336447504	-6.3449484552885025	-6.173534560536028	0.468	4.963948940740776	0.2929768482370029	0.18043105986383168	0.19024527022408724	0.3363468216750811	0.8940542704996586	0.7667352645965892	8.827586278294847E-4	0.795002314801991	8.827586278294855E-4	0.7950023148019921	1.2575192600309144	0.42830657179751214	1.1887721177906823	1.5447239702162463	1.5447707499859324	0.7588591013576085	0.19321768437951953	0.5874290798521313	0.6018175730923403	0.9452983923707996	1.0478520810114391	1.790887094540799	0.5813158783785545	1.0995924562955313	1.113419810153344	1.0	1.0	0.0	0.0	1.0	1.0	0.0	1.0	0.0	1.0	0.0	1.0	1.0	1.0	1.0	10.0	-55023.2169489335	0.0	0.0	86.0	-1203.4065026385535
281330000	-56681.94207886371	-1295.1925715512205	-55386.74950731249	0.41880622453664523	2020.9209198028607	52.476282114269516	0.17344765035782542	3.131228117424185	2.4316624920705463	3.501117846016499	4.263416433572307	2.3293388563094313	3.4992129066956914	2.3368196438477766	2.335565941839005	3.38981627633813	2.7236242335033936	4.372138682482789	1.2681227328228075	2.37262919799347	0.14450301820352737	1.862672368836868	2.6626107062409163	0.10434686015074011	0.9826681636019428	1.9597284344027814	0.28067855914471307	-3.481600783828281	-6.800257996169426	-10.272704612548099	-9.746474306202762	-10.388589276128808	0.468	5.67766876285679	0.2961373358223324	0.1782979275893311	0.19154189553690218	0.33402284105143726	0.9430305784707387	0.7587250676280171	8.30880113577886E-4	0.9541052391440008	8.308801135778874E-4	0.9541052391440011	1.6980181151002802	0.6312822018467452	0.5129351584022143	0.09627136620875716	2.049566341525842	1.1928638768605115	0.3930828785307365	1.0496005777616841	1.0727455942262005	0.9367411824938943	0.815570881907758	1.3118911674551352	0.3893763303869446	1.655936496105206	1.165118249843407	1.0	1.0	0.0	0.0	1.0	1.0	1.0	1.0	0.0	1.0	0.0	1.0	1.0	1.0	1.0	11.0	-54995.975795777704	0.0	0.0	87.0	-1223.013191727512
281340000	-56699.32750074966	-1309.3645984140715	-55389.96290233559	0.41668855729488957	2020.9230374701024	52.76825897621557	0.17450780062486662	-0.12030336732463631	1.9621604240732995	2.201860884981235	5.994030107222047	2.575991549130166	3.2234860351167467	2.709169865871975	2.273714571240254	3.429009730289227	3.2298093049003493	3.1486604726488383	1.256786289824375	2.310271134995884	0.08614679463737271	1.8584118015745468	3.4224052815905153	-0.10105693313518686	1.9124842553943988	2.195400202580113	0.46700440029513113	-3.3169860198591494	-7.440014004529361	-6.88058255280862	-4.153252779593128	-4.510694640782578	0.468	5.225645308893384	0.2907371429207655	0.17902314135786415	0.19230378607704987	0.33793592964432345	0.9836736691413815	0.7894839726578087	8.320125403587577E-4	1.0134608222370458	8.320125403587581E-4	1.013460822237048	3.5796315826447787	0.3164326544433964	0.24756438159166766	0.5415015309399913	3.4792142268082897	2.945658806430188	0.7107659167512488	1.9658441348106845	0.8557227428049321	2.0584861711829516	0.3352558618884921	1.0540299376512148	3.3156626066977144	3.4427170904511715	0.9622401661832993	1.0	1.0	1.0	0.0	1.0	1.0	0.0	1.0	0.0	1.0	0.0	1.0	1.0	1.0	1.0	11.0	-54997.04403048959	0.0	0.0	98.0	-1222.9399143834373
281350000	-56631.86264188031	-1214.7073080608197	-55417.15533381949	0.4164403901485737	2020.9232856372487	52.919520854423766	0.18087641079351024	5.370574478198533	1.7097046231092667	3.4007525810753934	6.114273707525347	3.085577943798387	2.574987256210207	2.9936672655287357	2.607705187605317	3.5292532488262656	2.885091602599885	4.029943139716188	1.1796640969706593	2.369148230606137	-0.07549747157649034	1.4466004998260162	4.7610182876694855	0.09962157316659154	2.6501282559743164	1.5924400152141964	0.5072772748663372	-3.8426485805234054	-7.635948227647926	-2.4128324229148896	-3.582427662019352	-4.110964859420666	0.468	5.6945583869631955	0.2900346317246156	0.17959846325477802	0.1907964227970026	0.33957048222360686	0.9520781923157955	0.782868667569107	8.215597343819184E-4	0.873958863932568	8.215597343819171E-4	0.8739588639325656	1.6482697521280754	0.19388357818771862	1.9578661972395965	0.32354286978554553	1.4487112886692206	1.29563965334008	1.1787260598561604	0.9206503789757282	0.09915346646310207	1.2205937367793187	0.5701252213624289	1.1203015404084626	0.8094122413893255	2.0438553284056535	0.9443591248646896	1.0	0.0	0.0	0.0	1.0	1.0	0.0	1.0	0.0	1.0	0.0	1.0	1.0	1.0	1.0	9.0	-55016.431780993335	0.0	0.0	90.0	-1149.6601764373577
281360000	-56637.21172601794	-1220.4758785043464	-55416.73584751359	0.41730914214898773	2020.9224168852484	52.011715622117	0.1689882957678221	2.917286602683633	1.9434250008364202	4.5348598879975155	8.397411664069967	2.9684929483058924	2.1434418475083206	2.3033287795188153	2.8419505331330743	3.404857398739124	2.7808757053019586	3.674313872015597	1.1350298087012622	2.0001334595472877	0.1145896770053785	1.7594652536311102	4.30120986487306	0.031675602935518424	2.258835317718888	1.2781141625770154	1.248510481083263	-3.587895332450709	-6.690021399228482	-7.078651993258886	-6.422400673854976	-3.3856866179066314	0.468	5.702909092726661	0.28836373869340787	0.18254043369483444	0.19132587717272612	0.33776995043903457	0.8889491333023978	0.7855487749662313	8.797814762255539E-4	0.930345351452751	8.797814762255548E-4	0.930345351452752	0.34337566093332006	1.7906327941470102	3.1110914903352995	0.5598270639499193	0.6043582806314043	0.2678659378296067	0.1082946491065102	0.3570922180583359	2.815817417142245	0.19992660612126256	0.8506571530626155	0.421874366380981	0.22752909559698514	0.860521379758175	0.19292819826660648	1.0	0.0	0.0	0.0	1.0	1.0	0.0	1.0	0.0	1.0	0.0	1.0	1.0	1.0	1.0	9.0	-55013.18920123878	0.0	0.0	97.0	-1156.5047855237824
281370000	-56666.4820893809	-1219.1489593164083	-55447.33313006449	0.41699928279697074	2020.9227267446004	51.7266305689637	0.14944360599953385	4.853638037802827	1.3592518793205641	4.656880221992799	4.160894344185699	3.315508978130506	2.135995301258094	2.4627356932432476	3.1889586451785084	2.995814910188324	3.067277503831835	3.212858743289878	0.9200528361567998	1.830941955525414	0.3475296885508505	1.3070871147740915	4.115960906347751	0.10867122866175502	4.478734382879394	1.8713280076909329	0.5571227265964759	-3.413741921031285	-7.63182158895543	-9.121722234970717	-11.030991313072736	-10.254436768342677	0.468	5.396343384118136	0.29131189305209654	0.18058455889330255	0.1918093440616461	0.33629420399295773	1.2135846109838462	0.8084012361947458	8.526657737162929E-4	0.7724743752708148	8.526657737162936E-4	0.7724743752708143	0.6881819608553846	0.07957277219797915	0.37089840790619977	0.37760441480084217	1.2091806863521637	0.3143383911664769	0.7121212864167463	0.7036943184695926	1.8580417833301357	0.2790687483911246	0.23342349075270108	0.7379740750089786	0.7001281944202568	1.3845530508613058	0.7400697688312361	1.0	1.0	0.0	0.0	1.0	1.0	0.0	1.0	0.0	1.0	1.0	1.0	1.0	1.0	1.0	11.0	-55043.03004777242	0.0	0.0	90.0	-1161.4421927801736
281380000	-56675.94058441523	-1228.57132947595	-55447.36925493928	0.41652616521195884	2020.9231998621854	51.921254085814546	0.2641209575568579	1.8200802730849803	1.1327543204901578	4.7700812438157385	3.6584317190781426	2.9302115858642477	2.752962523193262	2.6518997131451805	3.179498661371266	3.3861025513051866	3.6855177504158685	2.677833612122591	0.900901469645119	1.6344077603694604	0.268835515297147	1.9154740206293166	2.242499522553092	0.1000206333798582	2.595408446927259	2.6018123549408725	0.5594399243031785	-3.603699926850504	-7.340060206928047	-7.430821629824262	-7.953489747777965	-7.03284928809541	0.468	5.1246718262502275	0.2902386701581965	0.178957908045341	0.19330624665732546	0.3374971751391399	1.8307046659632797	0.8122749749993313	8.932955258440103E-4	0.6759541754386261	8.93295525844009E-4	0.6759541754386256	0.6055512386211043	0.9529984492463331	2.039771936103325	0.6140212250656091	0.8076704052022717	0.6398580551581519	1.2693138711459158	0.5144411396277825	1.428658508808158	0.7371567415870725	0.2612864669841838	0.6548401762339028	0.28165957433549016	1.0535205422265943	0.5124604345737547	1.0	0.0	0.0	0.0	1.0	1.0	0.0	1.0	0.0	1.0	0.0	1.0	1.0	1.0	1.0	9.0	-55041.799151907515	0.0	0.0	91.0	-1176.2143487254589
281390000	-56664.405485586474	-1242.5798174319812	-55421.825668154495	0.4168966448162989	2020.922829382581	51.42594276570865	0.22950044677761489	3.8693368294624784	1.5174096701778823	4.272284746411483	3.1709802074340403	4.092391880336099	2.9715895060229145	2.151488310489126	2.746713570032532	2.986381139044078	3.7359992360305787	3.7862302453252976	1.076861019272631	1.0528365289094903	0.364914643011294	2.015128112540021	1.8304436245900857	0.10880341676342756	3.159659596875164	1.7619300652604961	0.6761256103034059	-4.028930974996315	-6.842741594504845	-2.627180439237171	-1.4767741416147002	1.3079465023924337	0.468	5.333661199913024	0.2899237967883842	0.18158331020345647	0.1899022112927411	0.338590681715421	1.1155842528853603	0.7811905288115898	8.459414201655957E-4	1.0044082585867586	8.459414201655963E-4	1.0044082585867573	1.748118235643763	0.08163301136374199	0.4890115603532638	0.13423929651157684	0.8836979437334992	1.7089762030326439	0.7534909810283615	0.7819073552305515	0.3913945604313554	0.43741446471810264	1.4806096071935344	1.2230360938076899	0.36728048434707794	1.3381199697763475	0.8661770484127996	1.0	0.0	0.0	0.0	1.0	1.0	0.0	1.0	0.0	1.0	0.0	1.0	1.0	1.0	1.0	9.0	-55018.72123488396	0.0	0.0	101.0	-1174.6658124432995
281400000	-56678.64869969588	-1248.4867730852259	-55430.16192661065	0.41668255523888753	2020.9230434721585	51.04108351348402	0.17889208341197388	0.4988328851498607	0.8160420687343364	3.8473800330910475	4.37058216004499	4.420379190957475	3.384677355456055	2.1894554729844073	2.313912766521792	2.9050666637692926	3.3094219121061306	4.064048741710376	0.9792382698898922	1.536084281498732	0.17810196786401056	2.3173020172404404	2.26224822360935	-0.06388927953021337	1.6934295854546708	1.388791681136035	0.6429451821163257	-3.6816124660616847	-5.907652548154077	-3.448521491401322	-1.1842744377007977	-2.9999076846326833	0.468	5.2881410815464545	0.29056579085272793	0.176836213336772	0.1935834641106408	0.33901453169986195	1.2599551723347018	0.7876759506492581	9.152898083106358E-4	0.9325051667216868	9.15289808310636E-4	0.9325051667216866	1.8398879805788664	3.2480472989990146	2.0477033360534573	1.0922203760526819	2.096068112327475	2.520621393376012	0.43240934424748756	2.1341610705746232	0.026362063692973187	1.0615440181777334	1.1567518726637565	1.1582703068354763	1.2155177082803048	2.0878428836220593	1.0313612302491233	1.0	0.0	0.0	0.0	1.0	1.0	0.0	1.0	0.0	1.0	0.0	1.0	1.0	1.0	1.0	9.0	-55024.66952661762	0.0	0.0	95.0	-1174.171484023016
281410000	-56598.91305824782	-1164.523959963306	-55434.38909828451	0.41781813836626697	2020.921907889031	51.564045403119955	0.5005710788805388	0.45852367930599247	1.2384560644791311	3.139640654154501	3.7875344853299553	3.609778047975186	3.03777441191113	1.741298723293319	2.7756687107783202	2.676748974016159	4.5819260233624775	4.860928655972692	0.9840929629938813	1.7770542998256442	0.16864741424732485	2.1542128032689383	2.3990787253519814	-0.23726400311965623	1.5544029552443925	1.9564942985522955	0.3189132679041119	-4.185720009856067	-6.602432522823394	-5.837920202118513	-5.757454371540431	-5.935341698275505	0.468	5.41403093687353	0.28939276060364055	0.1796184087288003	0.19207206050372305	0.33891677016383875	0.5749709291696088	0.7401156558581086	8.63497092686542E-4	0.8688296481239681	8.634970926865402E-4	0.8688296481239685	0.9273213561115148	1.95213722988582	0.28837765120813075	3.753131222205959	2.2673834182805197	2.3382207774752417	0.7343541193360303	0.9587537456136351	1.0931382221439767	0.6159682797526763	0.36090039178021904	0.7917569017275293	0.5576503060317982	1.1863782870036879	0.9672908187465187	1.0	0.0	0.0	0.0	1.0	1.0	0.0	1.0	0.0	1.0	0.0	1.0	1.0	1.0	1.0	9.0	-55013.38814308223	0.0	0.0	97.0	-1097.7088250140896
281420000	-56590.008194510745	-1170.6904823234927	-55419.31771218725	0.4165366998898614	2020.9231893275075	51.30339360205558	0.3929583852367648	-0.3905686816653591	1.682798585712268	4.422877934792886	4.005418292667344	3.4172103126584457	3.5052603900658275	2.0153334990081913	3.1813233146147697	2.524362015836902	3.8764899689926726	5.092863884169312	0.9760818965334569	1.6859240935401625	-0.0010639822047172065	1.6012950264298893	2.560507587393634	-0.00772244399421319	0.7279331194190087	1.241229814421613	0.2806937605663446	-4.220231962059926	-6.8423528356354355	-6.354938877151703	-8.74187739043957	-10.676867951241375	0.468	5.237326156338525	0.2931966774891955	0.1789711900673318	0.19272060443094918	0.3351115280125262	1.2360821824737005	0.7816606512626032	8.536067699708795E-4	0.8029041360099759	8.536067699708796E-4	0.8029041360099753	1.1352407112220728	0.24642196893565924	2.286888889065706	0.44938333429123895	2.0986380887277813	2.6146092666139458	0.24988698804410328	1.2277187512758345	1.7458147967351842	0.879808520870106	1.0739718336717392	0.9742373318179829	0.7787093250326241	2.6530913382706736	0.8154996291635662	1.0	0.0	0.0	0.0	1.0	1.0	1.0	1.0	0.0	1.0	0.0	1.0	1.0	1.0	1.0	10.0	-55009.41988004576	0.0	0.0	97.0	-1104.0749765852095
281430000	-56594.52451171978	-1174.77975767898	-55419.744754040796	0.42162242410940504	2020.9181036032878	50.945452072090795	0.13277126449304152	0.1891444410221046	1.4405486462110717	3.618867739267355	3.506424376966764	2.559803461205961	3.14031972412032	2.146536774829211	3.300883659155411	2.4959845779974605	4.312340605169113	5.367352494188586	0.8889634272636607	1.7433268583629702	-0.015056596719678468	1.8653759057072685	3.0791680010530835	-0.026469605451713125	0.7075912506144841	0.8438908539806093	1.0893745367238301	-3.984971505228148	-4.6701369136109525	-11.96181325917947	-15.156010709131891	-13.907775246765897	0.468	5.339456970290078	0.2933638904290941	0.17866693283717117	0.1943430539055383	0.3336261228281991	1.0047858863916377	0.8030082795316351	8.939402752786691E-4	1.0954681546939582	8.939402752786698E-4	1.095468154693958	1.0031060027001855	0.635285003395209	1.0215318724809734	0.7535424267570707	1.3254457647304339	0.33537284832875636	0.6465539829336181	0.4818989356537222	0.9470542890489196	0.8913453953823665	0.23327404286809564	0.586586533750151	0.647376416807927	0.9555185421859289	0.3725804686042457	1.0	0.0	0.0	0.0	1.0	1.0	0.0	1.0	0.0	1.0	0.0	1.0	1.0	1.0	1.0	9.0	-55022.18746582929	0.0	0.0	92.0	-1105.276691367755
281440000	-56604.675870377214	-1178.1354302054337	-55426.54044017178	0.42062055970659895	2020.9191054676908	50.81021398055972	0.24444956077905158	-0.22448528174264487	2.0174600113692542	5.1855956583673395	4.038350057977672	3.2637616032694297	3.529819251875054	2.2514503322541013	2.3423561468782834	2.471576269898402	4.148104060520723	4.744850383359223	1.0039641488383604	1.6979927151904115	0.1403105365133099	1.5869647313268016	3.0034816427619377	0.2260599750169173	1.050025003768589	0.3417999938038604	0.9219421025371153	-4.117843169017038	-4.941875293109436	-7.383207044846014	-5.788112670684185	-8.00780128687667	0.468	5.333613052370144	0.28771583341926166	0.18142832121762686	0.19275130107994198	0.33810454428317216	0.5550270538470954	0.7191636660742154	9.096817869783901E-4	0.8012140886232454	9.096817869783887E-4	0.8012140886232446	0.5401645496480951	0.1495858265285776	4.684350297456664	1.6380428534072569	0.9570677577738332	0.6123833160058708	1.066589695707846	0.5161303982881774	1.3978061355298064	0.7839019935032915	0.3964032327094254	0.21935861408124122	0.8361659817188133	0.71201240976681	0.7498030424073969	1.0	1.0	0.0	0.0	1.0	1.0	0.0	1.0	0.0	1.0	0.0	1.0	1.0	1.0	1.0	10.0	-55014.18991637471	0.0	0.0	95.0	-1117.7786590305543
281450000	-56594.1750744357	-1177.9124237066017	-55416.2626507291	0.4298897411154028	2020.909836286282	51.22745618021924	0.12719228645398886	0.2704518503690407	1.9994191162929253	1.9291568498181577	4.14291981894192	3.4360572271914744	3.8701201413828126	2.0208376703454225	2.741971172877372	2.888588157001821	4.630972176289016	4.6282128563819676	1.0868261457775357	1.9567446917420286	0.12216001807604288	2.083157667107636	4.04791124165057	0.08820817707938067	0.7865867836812392	0.38850913080927985	0.8853291342560377	-4.287875694262391	-3.6332130606166544	-5.134475744073004	-0.5727102901157757	1.106025790539361	0.468	5.0419263375311605	0.2865793853465748	0.18214552765434402	0.19271234269985305	0.3385627442992308	0.4656090510132396	0.7294389647439711	8.822760872583162E-4	0.927702726861743	8.822760872583187E-4	0.9277027268617446	0.6027134445058525	0.6057184476340174	1.9412515731659115	0.14377177170927238	0.9382691751274445	0.7686680047833796	1.5168105563464984	0.8062705032642562	1.8341978251365094	0.49724735851974056	2.891801066800487	0.35834927604120165	0.5483874467098916	0.701895331627609	0.50346032796063	1.0	0.0	0.0	0.0	1.0	1.0	0.0	1.0	0.0	1.0	0.0	1.0	1.0	1.0	1.0	9.0	-55023.47597873926	0.0	0.0	91.0	-1114.1604618488755
281460000	-56576.740267901034	-1175.55922614417	-55401.18104175686	0.4304708045453876	2020.909255222852	50.75975038456603	0.19336981011372728	-0.3523788100727502	1.150866778619709	3.856264429345747	4.381516314901624	3.6895377598852432	4.322829680826238	2.189536815122783	2.202200046089167	2.5510097640837217	4.192669506756124	5.500791049678903	0.8473268062946182	2.4750034758482933	-0.0906761036861041	2.3354988821288267	3.4264520388926667	0.14882783974576577	0.7800673220176093	0.15540359253467984	0.6887356976157957	-4.430889766734891	-3.0580731974856183	-4.996850173322929	-8.321856289443666	-9.073198290885973	0.468	5.584265328167475	0.29510210425514627	0.17531733860996065	0.19276452891025792	0.33681602822463785	0.4256645907458133	0.6775336562557606	8.936639992265597E-4	1.0120463850662527	8.936639992265585E-4	1.012046385066252	2.273744344472341	1.1369882620808023	0.3230639493044544	0.7212748782263525	2.705114983022946	1.6025183922374455	0.14303542495427865	1.5279915607190129	0.2205557747523586	1.1311661855673876	0.08181791894776273	0.9382460680546587	2.361965808958421	1.5110493933093716	0.1675241481965131	1.0	0.0	0.0	1.0	1.0	1.0	0.0	1.0	0.0	1.0	0.0	1.0	1.0	1.0	1.0	10.0	-55011.868493071524	0.0	0.0	98.0	-1103.2640404137474
281470000	-56600.60674892647	-1190.1018809889913	-55410.504867937474	0.4240723452329814	2020.9156536821642	50.40177525128264	0.22494498809512695	1.1524053740780467	1.5978479631801354	2.008729890952888	4.229588787535159	5.92950709413606	3.4616252669439675	2.143642447024462	2.2301851071376677	2.824091582864731	3.9651569978031027	4.508855292629212	0.8389375439431079	1.9256462639940686	0.34108648661281626	1.7123578817916414	2.9375832055950006	0.3510197164574044	1.0143601841642809	0.308370546634376	0.5857263533842024	-4.231054892766506	-5.029970888545517	-5.912847527060904	-5.90840250162845	-4.479983972737252	0.468	4.6670644024374965	0.29540757698503456	0.17809735317636782	0.19182929720240408	0.3346657726361963	0.47277054578172284	0.702922986993337	9.179055763100169E-4	0.8591488700426598	9.17905576310018E-4	0.8591488700426598	1.728248562061263	0.46037872658477424	2.3894845602370705	1.1529268469388034	1.1506321076613022	1.0237141107195058	0.20680002797714284	1.4658779695319628	0.08134789485992143	1.114658129330434	0.16543418919261746	0.3874410392362307	1.2407048000782936	2.4743109376912	1.0522549861859127	1.0	1.0	0.0	0.0	1.0	1.0	0.0	1.0	0.0	1.0	1.0	1.0	1.0	1.0	1.0	11.0	-55010.74117491183	0.0	0.0	91.0	-1124.553663685908
281480000	-56602.412118638924	-1186.9834902946309	-55415.42862834429	0.43070326364789274	2020.9090227637494	50.81187807256426	0.2466944007943903	-0.16846276065409516	1.9214914956993725	3.115439046724788	3.2102320938254674	4.967644912512829	3.067315786675476	1.8560545117781755	2.5941417937154596	3.0740055040278014	3.7208636585984305	4.338792844002644	0.8514852969543104	1.5790349643646402	0.30778612422422935	2.1822033999562804	4.635026698001498	0.03466480159571508	0.6340241370670663	0.1356181228950561	0.6614911219750902	-4.448971168589769	-3.275105947589084	-5.275085706899194	-3.5545588305495768	-4.250809070035321	0.468	5.2923236775037115	0.2941449636856939	0.1780691392085233	0.19092643816065422	0.3368594589451313	0.3326421801989925	0.632194141127001	8.924482894258685E-4	0.7874842912917797	8.924482894258679E-4	0.7874842912917798	0.5107080115963929	0.2919265433796883	0.6358085828130361	0.1105050482036825	1.058983584846949	0.9190317051383484	1.5345622556229321	0.9129280907550491	0.2714543632418088	0.6607928866184486	0.20734479545065165	0.29964176819813115	0.8833833989664821	1.5043964887848185	0.2710154055995415	1.0	1.0	0.0	1.0	1.0	1.0	0.0	1.0	1.0	1.0	0.0	1.0	1.0	1.0	1.0	12.0	-55044.424937972224	0.0	0.0	83.0	-1128.4950089872189
281490000	-56632.12674110846	-1207.7267183934837	-55424.40002271498	0.4163406996787266	2020.9233853277185	51.10498820842239	0.22269121166441774	-0.7196000263604997	2.107676445000162	2.4906845400077606	2.7599368404078093	5.211004306997089	2.6303254061605816	2.1381355664795936	2.5171747715607005	2.879445369876218	3.65783836445907	4.344573583170794	0.7551370663192039	1.78090197367568	0.2331382740551866	2.09602230781838	4.305256988352496	0.16555757905254243	1.3280159747497593	0.1691495599341616	0.6363438578868428	-4.420199330550248	-5.955423368296269	-6.435370234545816	-7.488526296252401	-9.657911424949232	0.468	5.42653408434228	0.29011079417545216	0.18154087883398146	0.19155450596346862	0.33679382102710054	0.3541547552483955	0.6361091132258385	8.787461926281143E-4	0.8911348020279657	8.787461926281165E-4	0.8911348020279655	0.7827696023300647	2.5298337915852334	0.1498868147568263	0.6506821683345902	1.1305514809235133	1.0366482758189963	0.23379909358273143	0.69126968132485	0.03910836095611222	0.3610931740268368	0.8547450807318456	0.5658747259819378	0.25216185888291737	0.618130049202441	0.633972532913713	1.0	0.0	1.0	0.0	1.0	1.0	0.0	1.0	0.0	1.0	0.0	1.0	1.0	1.0	1.0	10.0	-55015.232860282646	0.0	0.0	103.0	-1147.6873990922013
281500000	-56675.18968391063	-1208.7007937356116	-55466.48889017502	0.42440307917087206	2020.9153229482265	51.21759537619068	0.4250868897985212	0.10555729360191018	1.554100769458341	2.885072403062506	2.6491195458684667	3.9393901285886574	3.777186579309826	2.0210062110214637	2.3430376438077976	3.3789745284464963	3.905043700672784	4.049738724979951	0.8734872132312899	1.7945209190827063	0.22776038328012815	2.463559024965208	3.266767907317599	-0.06661966858771465	1.0330715588189854	0.1064042887691328	0.4239543802462297	-4.245709008385874	-5.298295878363948	-3.270163048916094	-3.103641027869002	-4.998822581297645	0.468	5.804312510464313	0.28877948387532804	0.18180568541138206	0.19378430881908865	0.33563052189420395	0.5753774079212537	0.6823310915002264	9.505186400840207E-4	0.8512787495815273	9.505186400840214E-4	0.851278749581528	1.6507929970439474	1.821909789395355	0.05647053534584143	0.406670675311798	1.2308577587410139	1.8995085938807104	0.048214048806266285	1.093710249827101	1.1566011955294564	0.40486076412537425	0.25617100915086444	1.057338075519003	0.9923425212750622	1.268347226265417	0.9462662545550371	1.0	0.0	0.0	0.0	1.0	1.0	1.0	1.0	0.0	1.0	0.0	1.0	1.0	1.0	1.0	10.0	-55049.25152519553	0.0	0.0	95.0	-1145.6798664335622
281510000	-56697.48575340906	-1262.0527071990753	-55435.43304620999	0.41739979972957203	2020.9223262276678	51.758221509675224	0.3103172174194496	1.9844745469756022	1.3031314013906246	3.296515206732741	3.2630733527059355	2.7662394517301276	3.7066221017464858	1.9592923054539777	2.9418351952452952	3.0936173468584225	3.207078164660695	4.478712494887457	1.1279440600596264	1.6602593222889241	0.4004130723899783	3.340194781147033	2.718902978808277	0.3432453803559068	0.7258590599914411	0.3610725351068002	0.5593889668600017	-4.2384914254033745	-4.189792496474255	-4.752810330716363	-8.02272123709618	-8.61489287724647	0.468	5.863386795688414	0.2853416827780651	0.18272677109157964	0.19087253076120428	0.3410590153691537	0.3079889052746916	0.6576179650896959	8.272530720288103E-4	0.8564589147228671	8.272530720288108E-4	0.8564589147228674	0.8090624553341985	4.032261454314396	0.32522582969698083	2.1063158261077732	1.342816835383082	1.0015748198836765	0.09108576877110486	0.8562011237686267	0.18317730783155353	0.8154634972062168	1.2833708851180687	1.2047368431207177	0.9219287984929722	1.5562447041867506	0.36817347039868936	1.0	0.0	1.0	0.0	1.0	1.0	0.0	1.0	0.0	1.0	0.0	1.0	1.0	1.0	1.0	10.0	-55030.059766374194	0.0	0.0	91.0	-1196.5322792859297
281520000	-56706.33668929103	-1269.4179645826857	-55436.91872470834	0.4168320610261136	2020.9228939663712	52.43020407804891	0.25967810051805756	0.8641272406798828	2.313024829845188	2.2164250932038287	3.1287951964739693	2.8369709943073906	4.469749785564753	1.787670416136772	3.142531657355044	3.2300380629303436	2.9944761139286142	6.031972998886263	1.4054687324582822	1.6403047450642219	0.07006303047587521	2.19269266049554	2.389102656088048	0.33892309595124187	0.5136356886349402	0.3248514239727949	0.7915435721477171	-4.371163628862908	-6.548830598165245	-1.8687019615769365	0.29410802991914764	-3.5996126830603927	0.468	5.573711429486421	0.2920836212457361	0.18243756275796916	0.19146432819374035	0.3340144878025571	0.3797933216136584	0.6922698542161904	8.391757196465825E-4	1.014437144837258	8.39175719646582E-4	1.0144371448372584	0.6634047785963301	5.49783497866957	0.6403088217340772	1.0777383739713486	1.1727456491783064	0.5441758648578371	0.14561653962469395	0.7650732447494929	0.07008780684136459	0.38769691080023083	1.0486652689474893	0.42146110318919083	0.6401876597041367	1.0210636449007293	0.15585963472245218	1.0	0.0	0.0	0.0	1.0	1.0	0.0	1.0	0.0	1.0	0.0	1.0	1.0	1.0	1.0	9.0	-55031.74752780899	0.0	0.0	96.0	-1199.6918466278805
281530000	-56705.892163126286	-1265.6821737754256	-55440.20998935086	0.43349926300277275	2020.9062267643944	52.72364688348813	0.3332554148103917	2.7808167079278383	1.032526749386769	3.212071830778544	3.9895348250933127	5.088507627470492	4.52463084773923	1.7693572241330728	3.8967996568970844	2.6621290021781716	3.5444793038094478	4.354159941012066	1.2716267666131762	1.307611780042078	0.28164628308635625	2.518651152945991	2.794411257153456	0.5373178569687594	0.45943884588093026	0.34030648572647043	0.4107231059643428	-4.212342371769856	-3.230622644476497	-4.788814410967914	-5.316710019213321	-4.903347754353183	0.468	5.778947004583729	0.29564093137569025	0.17686939467505555	0.1888830398172866	0.3386066341319703	0.5087932851814907	0.7247710360417539	8.755073084818878E-4	0.9831220247774446	8.755073084818817E-4	0.9831220247774407	0.6800223541537559	0.09205415009566971	0.8894514161817164	4.248210402940262	1.2079980633647456	1.294289511731088	2.57212379408778	0.7864562793657601	0.017334510599235776	0.2771036510608107	1.1083712513078348	0.3198653624164099	0.32622935214211285	0.9539655404101417	0.29633448249324895	1.0	0.0	0.0	0.0	1.0	1.0	0.0	1.0	0.0	1.0	0.0	1.0	1.0	1.0	1.0	9.0	-55023.300753623334	0.0	0.0	96.0	-1195.9495155985253
281540000	-56711.23552686134	-1274.3045578888473	-55436.93096897249	0.41693359749513853	2020.922792429902	51.4790710492676	0.241492351807067	1.8442392058553227	0.9814489186696762	5.209458711181199	2.43201495887104	3.638724280707248	4.0247150443589605	1.6456883653352952	3.6205732009131126	2.410685253853547	3.38037855994426	4.2399528169627585	1.363840844116222	1.13531349699936	0.2691945989149168	2.165705280776107	3.147344957601696	0.2531994808035388	0.7321783538772152	0.5731422335152373	0.10952380387969975	-4.540128498276915	-6.204217423667784	-8.90308651975031	-9.284121178402671	-9.375410474946595	0.468	5.058164784640115	0.2925434952983171	0.17584427425030957	0.19228484774885923	0.3393273827025168	0.6821940130090572	0.7432729907280573	9.200267984245141E-4	0.8508121415186889	9.200267984245149E-4	0.8508121415186882	0.9483358020149392	0.06794749336567463	2.9620096361713117	0.734317879895705	1.6801382301726873	0.4921589436297364	0.8185938315169012	0.9957255805625711	0.014242186833069416	0.7501055626574002	0.08137542793863009	1.1227170597451999	1.8385125285066686	1.7377732930045207	0.5195524566275596	1.0	0.0	0.0	0.0	1.0	1.0	0.0	1.0	1.0	1.0	0.0	1.0	1.0	1.0	1.0	10.0	-55007.396427124775	0.0	0.0	96.0	-1211.1642222838839
281550000	-56717.02740377542	-1283.819175903375	-55433.20822787205	0.41654649393436954	2020.9231795334629	50.917852952735494	0.18771525408231815	1.565745386904153	2.0987696411200574	6.898509156151535	2.958440223165713	4.361963380065519	3.7786727277778263	2.188687291912727	3.151367628278438	2.1349304674152516	3.3183373510504195	4.310462767507745	1.2314078448311687	1.039312220426777	0.2759937949097841	2.0502829773491493	2.340686912032169	0.5849267122037697	0.2892223999171	0.22029978203092557	0.16311195026960018	-4.384072744743278	-8.554374736000346	-7.213436010150051	-6.302510840475346	-8.365003204077956	0.468	5.0992931284646446	0.29265681501582086	0.17940598252861883	0.19140286659186875	0.3365343358636942	0.8057983028621746	0.7521652353541424	8.659862338629263E-4	0.6388298268041376	8.659862338629265E-4	0.6388298268041368	0.9132463756163379	0.18874743446392755	1.6268412221033877	0.40970572635053454	1.2173750969576365	0.9011294269413056	0.35648435642824283	1.0327159503526366	0.023043893467400982	0.5262357814105686	3.415141223399897	0.44446792790509887	0.31569759371656536	1.2925012406737397	0.45829189170463275	1.0	0.0	0.0	0.0	1.0	1.0	0.0	1.0	1.0	1.0	0.0	1.0	1.0	1.0	1.0	10.0	-55010.06820007005	0.0	0.0	88.0	-1233.7228594524909
281560000	-56703.143802973034	-1272.1562989638076	-55430.98750400923	0.41756852507635017	2020.922157502321	51.08855412341351	0.3649297844057834	2.0109998135261296	1.5988506516737027	2.8863181411805154	3.241305940185994	4.274983682847564	2.717849673119082	1.9511022004410157	2.959895955193275	2.530726199210208	4.362149863513539	4.416564803817011	1.1449879755172798	1.3160518844528277	0.11379128996067446	2.932488358394728	2.1121820932295434	0.31667688684648987	0.15981582315199158	0.30558466644605986	-0.22632377631235734	-4.234503068264249	-7.01064601062477	-5.67789158273973	-5.022975238866058	-5.319735315402763	0.468	5.036298959774946	0.29111909021731414	0.17838912940265958	0.19204993999453618	0.3384418403854927	1.3059717451253807	0.8220418387524295	8.723005375107615E-4	0.7362976985419094	8.723005375107599E-4	0.7362976985419083	1.2821372153220898	1.225006428120442	0.39232366441724326	1.9145807872483955	2.4146235944857684	0.899868376416768	3.8583729879780786	1.4256191568666943	0.4903651380926312	0.5951249110906462	1.0717386416214794	0.4391770635911802	0.4810378366467842	1.6145789152997962	0.5726199649651427	1.0	1.0	0.0	0.0	1.0	1.0	0.0	1.0	1.0	1.0	0.0	1.0	1.0	1.0	1.0	11.0	-55030.43500780273	0.0	0.0	89.0	-1207.5410419151622
281570000	-56688.93103897332	-1252.2105373978834	-55436.72050157544	0.4162380140827007	2020.9234880133147	51.75449925804359	0.27068268593133177	2.278539149547613	2.1379151737922544	4.028158410598344	2.6284079237058107	4.147022688373143	3.9690530573851843	1.759651967377758	3.200019954387664	2.718633981640131	3.8540739808576547	6.127399521862271	1.2250245228054804	1.3994464240135505	0.23467780914099823	2.6041227429868954	2.075379577795217	0.10002761309137995	0.49528853755759816	1.7036723552808377	-0.06299346667647826	-4.2900899247201005	-8.365802663108399	-10.710094483135888	-10.537939194026787	-11.416104538262204	0.468	4.624764700669033	0.28705453617897536	0.18127273398434052	0.1959683346091525	0.3357043952275342	1.16169422153859	0.8128984741777631	8.652819523734024E-4	0.8521112919339004	8.652819523734049E-4	0.8521112919339024	1.3883583895011153	4.570106374212361	1.607658438107279	1.8461028909076322	2.3236436834890966	2.3404892058304143	0.39364190907195	0.8172144210755434	0.5883459378397293	1.5020892129154013	0.08639131993449606	2.29333569115655	1.3514355570366863	1.4695616259015107	1.630529513207815	1.0	0.0	0.0	0.0	1.0	1.0	0.0	1.0	0.0	1.0	0.0	1.0	1.0	1.0	1.0	9.0	-55029.48863594452	0.0	0.0	92.0	-1180.35067267389
281580000	-56681.23960176153	-1258.6578251482836	-55422.581776613246	0.4162939248306325	2020.9234321025667	52.01817041449306	0.14938021434813475	5.238502236293132	2.189110155958378	4.851792140017651	2.629604031414308	3.925931597447522	4.280163998731374	2.1292631071398356	3.1964034454250516	2.782605883642691	4.148514629747928	4.322203302233932	0.9900945183590275	1.6502272361396737	0.12998251136938907	2.2645263127477517	1.502891532163651	0.5134201996283123	-0.16257041231688532	0.8092555775206529	0.4221379891234615	-4.131010959251499	-9.330658813387169	-9.268143171259593	-8.98207299908649	-6.497763154235636	0.468	5.048464381685215	0.29122571637830247	0.17956361930675221	0.19250763597143783	0.33670302834351007	0.9782418288223969	0.7860524051120554	8.935018948773326E-4	0.7726011807114951	8.935018948773354E-4	0.7726011807114943	1.2077893600956016	0.9622056966666196	0.08645470005851669	0.5701908669385168	1.5183350923829546	0.9351171627827594	0.15013000337580593	0.4917959924466667	0.12274986648762488	0.5205411038504633	1.6180950657327668	0.20661321903082214	0.44958022246656515	0.6708179585122462	0.37957466887533337	1.0	0.0	1.0	0.0	1.0	1.0	0.0	1.0	0.0	1.0	0.0	1.0	1.0	1.0	1.0	10.0	-55026.81263914358	0.0	0.0	87.0	-1203.9446868210532
281590000	-56696.55201254559	-1275.3148243396527	-55421.23718820594	0.41662478488691923	2020.9231012425105	51.94799653341452	0.19399772120948675	4.294696618120043	2.1696487265360673	4.464312381955639	2.9201251103081907	7.563422378124578	4.751925457799378	2.103970647075226	2.9159974426822566	2.9672542914834117	3.156824706825667	4.0835400153837345	1.2393560207657832	2.0164161788144996	0.023227812183424956	2.308166683499234	1.7752884650995786	0.43402835569397835	-0.24503239389437864	1.2998902843260514	0.2689740087723054	-4.31564303401769	-6.3611004699121105	-5.874617860987941	-5.3175046407020865	-7.216959417514081	0.468	5.4894924315493485	0.2896648280711827	0.17726318581412612	0.19930400699417142	0.33376797912052236	1.7550014110299168	0.8267979953890022	8.402610067025382E-4	0.9323913831895814	8.402610067025381E-4	0.9323913831895816	0.7726759068419066	0.420414424126468	0.35662317353762707	1.1068549308885682	1.242897214793855	0.6078267177363021	1.7347707250686595	1.5980307047199913	0.5393913156458496	0.7679732624494285	3.0499981390702033	0.49327633198851467	0.6683100654206648	1.0280039785084472	0.8136134945291346	1.0	0.0	0.0	0.0	1.0	1.0	0.0	1.0	0.0	1.0	0.0	1.0	1.0	1.0	1.0	9.0	-55032.50693262216	0.0	0.0	90.0	-1206.9918993038732
281600000	-56698.754064289875	-1270.6472280462006	-55428.10683624367	0.41678489768050847	2020.9229411297167	51.45703339510447	0.19895185601720297	2.8213453811180687	1.4924714632264697	3.9643489422077978	2.0939363885001065	4.954801368012577	4.460585482639933	1.611151774803186	3.258885177240146	2.603220543041949	3.6484920536055245	4.3168669974065805	1.0453583430088298	1.4896534278832603	0.01187857074944329	2.012296493822805	1.439766489810464	0.6664079298930178	-0.16207967468625312	1.4465676827626088	-0.06260393256931468	-3.9392263564603787	-4.4850564267522515	-7.0080709346885675	-7.5812777404957865	-9.108401233622025	0.468	4.877794307507466	0.2944620711263198	0.1767274626111625	0.19217786460621894	0.3366326016563013	0.8312388466226024	0.767560676668606	9.110240606172602E-4	0.9134830228742571	9.110240606172615E-4	0.913483022874258	1.7596216786205308	0.3147565076938835	0.2673470592057812	0.04986759689952719	3.7096924104425457	1.7416650543796384	0.6556017178565288	2.0188737501514913	0.2195113503205051	1.0632715823995549	1.691605977267697	0.6003523153045692	1.3234015964449701	2.697223733465021	3.1502126752126607	1.0	0.0	0.0	1.0	1.0	1.0	1.0	1.0	1.0	1.0	0.0	1.0	1.0	1.0	1.0	12.0	-55040.83538041374	0.0	0.0	87.0	-1193.240693441841
281610000	-56707.41333791036	-1234.372320915229	-55473.04101699513	0.41763625396892795	2020.9220897734283	50.34588685939452	0.16129647435165567	1.8571938673354098	0.982244800659491	4.3958497687613445	1.8697567409937177	5.037896534746467	6.734016049438823	1.8444186033412429	2.8599211422713227	2.663598365961076	4.443048042360555	3.625530253690866	1.1908631436401933	1.0105750561743667	0.2574175691157835	2.5609938069018323	1.482237011611387	0.08582078372931815	-0.29110972500150045	2.0259097795783583	0.2721217004622098	-4.226677071747177	-5.4534729117989835	-6.021733253639322	-7.984893444285298	-10.066491872652708	0.468	5.153078075610102	0.2888883651531304	0.17723798147289316	0.19756036311466738	0.3363132902593116	0.9006779803851196	0.7783502309327457	9.655174256617542E-4	0.7629752279228912	9.65517425661754E-4	0.76297522792289	1.0694920294558288	1.4782310391265494	0.24081928546635498	1.3204336866010078	3.3339473718326276	0.6033163341593604	0.09029431325151518	1.5234327849911418	0.24746328869846723	0.4703270180656532	0.4457392286429899	0.43417710511177743	0.7976034848112428	1.8809022444859704	1.6077848934476886	1.0	0.0	0.0	0.0	1.0	1.0	0.0	1.0	1.0	1.0	0.0	1.0	1.0	1.0	1.0	10.0	-55067.49589871821	0.0	0.0	97.0	-1175.8214475895586
281620000	-56676.107892145505	-1247.6425455288809	-55428.46534661663	0.42312521945926534	2020.916600807938	50.09508639996017	0.15658655733409135	1.6000472403508765	1.8267380381001574	3.878080231681721	2.8592830579563087	5.455001212439735	4.600816659466241	1.597254492092897	3.242672881239075	2.940477524595705	5.025184381327964	3.4673084371101295	1.2797761350302188	1.2366993463548448	0.37187895086401795	1.9374862272826245	2.014066148944546	-0.06997148514847748	-0.46532810714527634	1.3658606272328402	0.11704391554860455	-3.8013008578806304	-5.668071097536475	-3.403471921476671	-2.6966550731225065	-2.5060437586178947	0.468	5.152539264120753	0.2958296572785026	0.1797679719606942	0.1882307039683076	0.3361716667924981	0.54865269978443	0.7283745502746115	8.835750112992285E-4	0.9117120192048825	8.835750112992289E-4	0.911712019204882	0.5804957660087979	0.14387975908986267	0.5249439958959922	0.2805513524553537	1.9616924620552807	1.2739219222227065	0.4160911750830192	1.453162868719542	0.40455927208185516	0.7693181618336168	1.4171973783017473	0.6643556015305752	0.6574829353631682	1.522557230245331	0.6959814841477786	1.0	1.0	1.0	0.0	1.0	1.0	0.0	1.0	1.0	1.0	0.0	1.0	1.0	1.0	1.0	12.0	-55056.86523639182	0.0	0.0	87.0	-1180.7813835022773
281630000	-56651.46102798863	-1203.7860306346267	-55447.674997354006	0.417430103245045	2020.9222959241522	50.870794663418714	0.12576448655429778	2.6283984704424337	1.1968963067381242	3.4711998192953994	2.718916203623132	5.913845415092235	4.433811480378294	1.8037760189983225	3.154202486931967	2.5960832009937	4.96644398232049	3.4885859804785326	1.244184129513341	0.9797348030763469	0.2577228865967926	4.10246710100211	1.8513870931609457	-0.13702103332900945	-0.5009500150328857	1.89555626176672	-0.47902712279179566	-3.962229693890555	-6.450065261551619	-6.982102220999471	-3.5162240013988777	-6.051683327389867	0.468	5.89561361323009	0.29310213012947706	0.18092447655266755	0.19331227493902928	0.3326611183788286	0.8246128805096282	0.7429119619262526	8.643804799845622E-4	0.8039923980852997	8.64380479984562E-4	0.8039923980852999	0.5114911113076411	1.0339836640541846	1.4545031499118468	0.6529653174662795	1.252768238339708	0.593276757091635	0.28800333352327684	0.6308858290100046	2.075429665260302	0.71212946388666	1.1201608139689434	1.0503303016860188	0.2714246453511513	0.6378900021366731	0.749580422599848	1.0	0.0	0.0	0.0	1.0	1.0	0.0	1.0	0.0	1.0	0.0	1.0	1.0	1.0	1.0	9.0	-55059.11771013877	0.0	0.0	91.0	-1147.4174195387602
281640000	-56666.16471886438	-1227.6441179194087	-55438.52060094497	0.4216896953917796	2020.9180363320056	50.61234650689926	0.2724067522823648	2.4797333373929598	1.3740486239673462	2.509109574324797	2.504931179247664	5.5152128513718095	4.137401197724337	1.9370373216487624	3.6579882887781467	2.428005223947366	4.798198558701921	3.509974564416586	1.165076565274838	1.015590126908663	0.11400726526821771	4.496594019933201	1.8605223813789282	0.011118096211175557	-0.45123500594423166	1.5895512976150266	-0.37405655394151693	-4.200900366501442	-5.22745941884199	-6.519602899664191	-3.2885912082764834	-1.6181381325343818	0.468	5.611612026436888	0.2934380109404522	0.17754717738555245	0.192850373799485	0.3361644378745129	0.9583150519310074	0.7620054477472359	8.98630997480768E-4	0.8950325758859973	8.986309974807691E-4	0.8950325758859982	1.2784153708637722	1.6275409043071145	1.4966489711595403	0.7586996808798507	1.5866083038018137	1.5886812720332961	0.27367351905572745	1.3068769706496186	0.8265147157532293	0.750955779698256	0.0620666798421055	1.632744488855752	0.4840698091623893	1.775607386782262	1.4311942298147808	1.0	0.0	0.0	0.0	1.0	1.0	1.0	1.0	0.0	1.0	0.0	1.0	1.0	1.0	1.0	10.0	-55057.187846377376	0.0	0.0	88.0	-1160.0313220416162
281650000	-56648.51164657855	-1230.8907639523727	-55417.62088262617	0.4255720851371668	2020.91415394226	50.35511030104694	0.37647216163593883	1.7577679197686535	1.4041886649844724	2.252714665642956	3.5633581678318196	3.839914649995447	4.485886484047305	1.7614514170792417	3.1456501931658707	2.4504396341205426	4.874370759641931	3.288191506846465	1.2872591891979308	1.232223563007662	0.4648005218700326	3.3082883329078556	2.450430223245648	-0.035342950638695275	-0.26190556874011117	1.8339975235324213	0.23067784074753622	-4.168317920273894	-4.480310817196936	-5.407851218001657	-7.161655727906078	-4.834010487655675	0.468	4.822788312509052	0.292967814654164	0.18072329788023384	0.19172429194510712	0.3345845955204975	1.0165198952053212	0.7868488523843765	9.302146863884931E-4	1.0828512962814036	9.30214686388494E-4	1.0828512962814019	1.251147540184546	1.8920888105897518	1.1973285003981948	0.7272811690636519	0.8605987867811523	1.0381281358214323	0.6286521144552321	0.9727712762774083	0.2259591759671434	0.6483195618390999	0.6365374324961846	1.02277925451153	0.9282450687681946	0.9103548828846997	0.6158804050325396	1.0	0.0	0.0	0.0	1.0	1.0	1.0	1.0	0.0	1.0	0.0	1.0	1.0	1.0	1.0	10.0	-55029.84608062583	0.0	0.0	90.0	-1157.0516805047746
281660000	-56618.27477037259	-1219.06106764311	-55399.21370272948	0.4188660288658936	2020.9208599985313	50.3444955087372	0.08810877758046996	2.3463210193273336	1.903956071134221	2.156488540090344	3.1065002880611114	4.786978527045983	4.949134122526668	1.553635175107259	4.171637659114229	2.414108736546376	3.432734098095356	3.3334981364405682	1.2834113972455863	0.9669570784159861	0.03689687273389955	5.451941128481987	2.4894418677346146	-0.026428278183614443	-0.4341012583038661	2.2529826265270434	0.34543880265641946	-4.1423606825638135	-5.909533815885493	-7.251232260381823	-9.28422318593653	-5.237076064460521	0.468	5.152426967741187	0.2935452010969493	0.1782116982562693	0.19387838555518921	0.33436471509159466	0.9191025978302316	0.7808908996738839	9.168470527219058E-4	0.9599593530016721	9.168470527219047E-4	0.9599593530016708	0.7268987366673068	2.4737013037102256	4.003610868512205	0.35634194579496264	2.015678067559554	1.3362853834655735	0.05430777962260848	1.5427408399775506	0.39722544411550414	1.4340352481404939	0.2817196421436164	1.1836347091526804	0.5820564817287974	1.4314931093969019	0.725053511531868	1.0	0.0	0.0	0.0	1.0	1.0	1.0	1.0	0.0	1.0	0.0	1.0	1.0	1.0	1.0	10.0	-55021.96313795245	0.0	0.0	90.0	-1148.0459933411087
281670000	-56668.96058956037	-1226.0451927749662	-55442.9153967854	0.41703124445620976	2020.922694782941	49.85026466241648	0.20316494761873272	7.402297695518998	2.463980501881735	2.286590952264927	3.7827191503384574	5.946193069221772	5.442838405276039	1.4321521755327697	3.066003631952815	2.1094037741245146	3.4215295746849685	3.623597042068413	1.2707313351625569	0.5925272600387957	0.41966247907297194	3.063209903812287	1.8936358104594975	-0.07639791235388962	-0.5155450345467605	1.777304394261664	-0.02546641328058577	-4.044328272905634	-6.606018616846586	-2.197878170375697	0.5455747237488371	-1.7698406468592305	0.468	5.142547916890618	0.289718982151847	0.17933735674085796	0.19134598754827267	0.3395976735590249	0.5431117422967828	0.7330936042164737	8.616122389462091E-4	0.8584689962928224	8.616122389462118E-4	0.8584689962928231	0.8854684261398033	0.6742325857598228	0.9095702960118792	0.18289948347085272	2.4751953874711567	1.1659958254586769	0.7424970882781305	0.9907930661682511	2.084413010734185	0.8435628275418027	2.6102172056733446	0.6292522697217695	0.5576075990530585	1.4669808247728964	0.7818950714983743	1.0	0.0	0.0	0.0	1.0	1.0	0.0	1.0	0.0	1.0	0.0	1.0	1.0	1.0	1.0	9.0	-55043.158501055295	0.0	0.0	94.0	-1164.0549310557508
281680000	-56628.72907219513	-1193.416869262793	-55435.312202932335	0.41641427183054025	2020.9233117555668	50.39081208794873	0.2450878876624853	4.126936326442335	2.5395072556640437	1.7464986868166534	4.672155982885108	5.751432580489391	5.772614327376741	1.8078118297560448	3.3552653342278935	2.297600524936622	4.055968718663503	3.6687545691998937	1.2962530445097273	0.7615737894352982	0.7204119814615808	2.044397931836353	2.5564330683581074	-0.21382775014576264	-0.5991208772198959	1.2489724149410502	0.1897646002571921	-4.3089868732920165	-8.769262363171212	-10.641428206590628	-11.262773945505524	-8.453866950335485	0.468	5.232378996784739	0.28912177608776723	0.17803227120891066	0.19268784804452901	0.34015810465879565	0.5715834484252729	0.707082204567907	8.768390365997329E-4	1.0148264349137248	8.768390365997326E-4	1.0148264349137257	0.8318545132397758	0.45859617417266113	0.7356852374164743	0.7716499753905582	2.139292572111101	1.1280603940326581	1.031243838705167	1.303426169728797	0.25837573791851187	0.7844324622304053	2.189478708480857	0.40499547184401014	0.3330839274755321	1.1884935950529807	0.6872508052794608	1.0	0.0	1.0	0.0	1.0	1.0	0.0	1.0	0.0	1.0	0.0	1.0	1.0	1.0	1.0	10.0	-55039.063367262606	0.0	0.0	91.0	-1123.5151521543578
281690000	-56610.28615605146	-1187.845665260215	-55422.44049079124	0.41637435702196157	2020.9233516703753	50.54172861477683	0.25511861537013014	5.580952122339969	4.191877257498478	1.8988714835369809	3.5338172317709096	4.580569692890938	4.913360083155578	2.0188964844046047	4.643397831926409	2.2227599552556385	4.378412260861872	3.6144569140898186	1.1851847932309834	0.6021387876948784	0.5537058428223645	1.6241991934606541	2.0051813404385657	0.1814091407904822	-0.6151083156400692	2.248736018741302	-0.04087754661764331	-4.437705314205722	-3.9587591262847397	-3.330011797395615	-0.7401643619495264	2.6643131042744157	0.468	5.343814927749009	0.29338959860626584	0.17710246090091009	0.1958782037623807	0.3336297367304459	0.6534837888775732	0.7524663996359109	9.264521168553641E-4	0.8965225993986236	9.264521168553637E-4	0.896522599398623	1.1207427748090977	1.0620111501080822	1.364435530829447	2.131384543208441	1.3569909716479533	0.6933170392961429	0.05396696365312419	0.4715460837667277	0.3888640877875593	0.9160977370608244	0.653820419140326	0.9096215127074418	0.32597672271814104	1.1482843050405631	0.9011426735509588	1.0	0.0	0.0	0.0	1.0	1.0	0.0	1.0	0.0	1.0	0.0	1.0	1.0	1.0	1.0	9.0	-55052.44531227023	0.0	0.0	87.0	-1126.3232817289124
281700000	-56664.97288474812	-1238.3127383329281	-55426.66014641519	0.4166299719713808	2020.923096055426	51.50741517353861	0.1971386519876093	5.589812465458133	5.14480390521674	2.5025929765664863	3.5734436404385543	5.436179697663012	5.22004611570958	1.9535559032066094	3.295799512549022	2.490217949662297	4.474971541452137	3.273271864038413	1.0164232734299459	0.9863871954371197	0.8859471649130491	2.7503713095612423	1.997274644862075	0.16108261791689563	-0.8425809758727381	1.1456776252557368	-0.7224107235021455	-4.786483670732907	-5.201441722987984	-6.691829049210079	-4.754390220456286	-5.304168099481985	0.468	4.653874059822999	0.2872274796389666	0.18154299284620334	0.19146066358769975	0.3397688639271328	1.331618940544482	0.7920965614617541	9.268371277690404E-4	0.6878065074607975	9.268371277690413E-4	0.6878065074607973	0.8232026005752955	0.6641721795050893	0.9444024566524573	1.6363593345685281	3.6784519830289426	1.4220096622357492	0.3368072607209987	0.9922939865953309	1.0503701944489159	0.8526316496558877	0.0581508200826392	0.8946300841380338	0.5514553705201691	2.333652855126397	0.8033095138525893	1.0	0.0	0.0	0.0	1.0	1.0	0.0	1.0	1.0	1.0	1.0	1.0	1.0	1.0	1.0	11.0	-55032.63912036108	0.0	0.0	88.0	-1178.2323503448838
281710000	-56675.01117032733	-1261.9453114466635	-55413.06585888066	0.4192055069161518	2020.9205205204812	51.77528567904461	0.40163525971372926	3.0523857219327217	4.1639024203471715	2.176794135930519	3.128118127777283	6.232656068757565	5.780725007989639	1.9752395950978312	3.0451286844580996	2.492812079179775	4.1527459147283405	3.4707530650332625	1.2092587064856073	1.0267884422027016	0.9739633597768962	2.6972234834661433	1.3802235134195584	0.4536522069039328	-0.7399811052008366	1.8386395926650878	-0.5091361815796931	-4.62101715962395	-6.00797926151255	-5.704289160592736	-5.607744959346632	-6.904094196894073	0.468	5.347830133033712	0.29063529823055106	0.1791705184567531	0.19471702512034603	0.3354771581923523	1.0999049872072797	0.7983029051109076	8.306783370044948E-4	0.8004212346335505	8.306783370044931E-4	0.8004212346335489	0.46723861673011685	0.1508855994142138	0.8248390392471355	0.08861388053967383	1.9396229618272824	0.8107694631603698	0.12664826459915157	0.9406907545871425	0.11780528256084846	1.519176273291126	0.3753850325148751	0.4459453172413751	0.7736756763011813	1.606909594917347	0.3719178542830081	1.0	0.0	0.0	0.0	1.0	1.0	0.0	1.0	1.0	1.0	0.0	1.0	1.0	1.0	1.0	10.0	-55028.05998301872	0.0	0.0	90.0	-1203.9761422491888
281720000	-56680.1392938818	-1252.21811846368	-55427.92117541812	0.416517653046796	2020.9232083743505	51.98202818353562	0.18116329816341945	0.6795898986003893	2.664546293456275	1.8028459726158852	4.395653099188541	6.930611635388469	5.933584522672011	1.75888957947677	3.1007132611368657	2.4812055613456017	3.7533912179693325	4.210829746568815	1.147387419291338	0.8874183145827348	0.5762972965430845	3.7332100348900368	1.8637064778480088	0.5496476769836486	-0.43821650699417314	2.4756825921993615	-0.31633609557225306	-4.306673405811961	-6.172966055841455	-2.722532346102782	-3.028500156317132	-7.442852392340858	0.468	5.098752292426942	0.29254248330741706	0.17624319551483922	0.19057022425742126	0.340644096920325	1.289182210106599	0.817422102226606	8.306986426699113E-4	0.7517253547149707	8.30698642669911E-4	0.7517253547149709	0.909676139200249	0.6075688885669154	2.62110824591444	0.04279582003137158	2.0823611290116335	1.5504594304109915	0.046475365759451846	0.41607157070460493	0.4690943099037435	1.0590822758643124	0.5424759762345426	0.9012754983034527	0.5296979086196048	1.7589675902122055	0.7975797124269305	1.0	1.0	0.0	1.0	1.0	1.0	1.0	1.0	1.0	1.0	0.0	1.0	1.0	1.0	1.0	13.0	-55049.799616648634	0.0	0.0	83.0	-1186.4415770964579
281730000	-56705.75883296971	-1252.5586828744651	-55453.20015009525	0.418687624501366	2020.9210384028959	50.480476763602795	0.1881510146163882	0.9251973866788421	3.256620771363538	2.3687748817481573	1.9822624161670306	5.4425994086110805	5.825484061257516	2.0643282635010487	3.1316874937988395	2.4997329591431683	3.954963670766926	3.2347691591133336	0.8803811726573041	1.47893051892388	0.5445194986073708	2.907248969160791	2.0460388141357613	0.5223345652217734	-0.6642583964655476	2.5716544156760857	0.16886572102314218	-4.57900434794385	-6.665003369814878	-0.6846508910065978	-1.575495369454507	0.3225610563009038	0.468	5.143192004828938	0.28519920211925787	0.17739612041149014	0.1926401522227246	0.3447645252465299	0.4842504525380789	0.701339960316805	8.815415923133562E-4	0.704759947236682	8.815415923133566E-4	0.7047599472366828	0.8247822097073891	1.8976466391079432	0.26648964405457054	0.42802860502602874	1.3001712244932684	0.5182342902732204	2.595658683695735	0.4558105869373263	0.1716323009032223	0.7552367934335705	0.9881914476899626	1.0682380021535995	1.0581475284518551	1.016084273103402	0.8839114815048356	1.0	0.0	0.0	1.0	1.0	1.0	0.0	1.0	1.0	1.0	0.0	1.0	1.0	1.0	1.0	11.0	-55057.56711704674	0.0	0.0	82.0	-1196.7239895722864
281740000	-56694.575838099285	-1234.9252040448796	-55459.65063405441	0.41722864203478316	2020.9224973853625	50.336186658915096	0.1731797815211659	3.4130582310125783	1.5289469082833085	3.722298273707066	2.611191993260494	6.257781922986123	6.752953210555835	2.040426507574111	2.7196480277846473	2.119383787659123	4.163608876935081	3.929843909081251	1.0080953813115796	1.3203674665169043	0.6691343857214971	3.4806100088243106	1.546272396383868	0.06494084623761429	-0.1918820971558789	2.523737347180747	-0.12259440074305443	-4.648688730602338	-4.572436758369156	-8.304417033817762	-9.37647094159269	-6.784550572446951	0.468	5.31306080786551	0.2910038334930972	0.177180689423185	0.19146322124514947	0.3403522558385709	0.8154272504630998	0.7748405157910825	8.787198544285002E-4	0.8264693387527399	8.787198544285004E-4	0.8264693387527382	0.9325351868704901	1.6106786435275289	0.17829698243960249	1.0054748748382545	2.232970347356716	0.5890931504030074	1.9713887679067337	0.9035006780465222	0.14924478909216826	0.7069563255937314	0.7769664882492617	0.8767875891910819	0.6462633991784924	1.2591029212646352	0.6893782108479619	1.0	0.0	1.0	0.0	1.0	1.0	0.0	1.0	1.0	1.0	0.0	1.0	1.0	1.0	1.0	11.0	-55077.01963088844	0.0	0.0	86.0	-1172.0587551306696
281750000	-56666.303493608	-1222.3547802280923	-55443.948713379905	0.4306110189323242	2020.909115008465	50.00072441019581	0.3799316244202858	-0.29760210324611247	1.529584924476859	3.9386723004178092	2.173945018985604	4.853747397599555	4.642074514423937	1.960884532617207	2.751370269027228	2.66940506984242	3.2277073834142893	3.59148647815464	1.159868231861981	1.265347328870418	0.3215864566399626	2.8202589900106005	2.0245763216463235	0.5613426389739351	-0.9073045721819069	3.0328775483462915	-0.07197356642492508	-4.857685364030313	-3.2168097595175027	-4.365676163498	-2.940554239429127	-2.790699850355492	0.468	5.009606819677981	0.2892869866252944	0.18040359258103988	0.1944899793388449	0.3358194414548234	0.9637045169684902	0.7696163678689962	9.293455546449136E-4	0.9186138255616544	9.293455546449143E-4	0.9186138255616577	0.4935165941192881	0.3914945949110651	1.1607570837413488	1.0596344983233186	1.0622017070962892	0.831538932703421	0.31045265905943975	0.47708345505335287	0.591047362938155	0.910101132332322	3.098730963351069	0.5977356814655963	0.33715827749435207	1.7408319870460691	0.6746986867121756	1.0	0.0	0.0	0.0	1.0	1.0	0.0	1.0	0.0	1.0	0.0	1.0	1.0	1.0	1.0	9.0	-55062.498707866136	0.0	0.0	89.0	-1159.0292641197059
281760000	-56679.20924451495	-1233.0381683580795	-55446.17107615687	0.43145670716491213	2020.9082693202324	49.954581470167845	0.18524518620168384	1.1403289187926742	3.3945235448945716	6.955892437860591	2.617946208144591	4.029766425412461	4.683749938368549	1.9025970370508662	2.312657959611834	2.0251187732911737	3.2556133856555416	3.5634299131619644	1.2752439790547438	1.2124685871657972	0.35790361150375793	4.416264123919606	2.2259504316807566	0.2882889787671202	-0.9025965032886438	3.082746009136619	0.3564914784606982	-4.485212565417292	-5.096564638978205	-6.053480450477082	-6.033249749558991	-2.212354049937256	0.468	5.45868037389314	0.2882324069912653	0.18034281573751892	0.1923147061603085	0.33911007111090996	0.776542073520953	0.7646359901424888	9.229290644165593E-4	0.9704106106406185	9.229290644165604E-4	0.9704106106406181	0.9834356549877692	0.7160625134539524	0.24808224107025303	0.520592659775118	1.2277090574864993	0.662255884580143	6.559891408274566	0.9982098009680594	0.33685979178430747	1.2711711081832862	0.9010563760651339	1.1693154916656232	0.5731275229250519	1.8834414877959196	0.9076436359210263	1.0	0.0	0.0	0.0	1.0	1.0	0.0	1.0	0.0	1.0	0.0	1.0	1.0	1.0	1.0	9.0	-55072.010277991736	0.0	0.0	89.0	-1162.8881075975926
281770000	-56664.97678604592	-1239.7530371633345	-55425.223748882585	0.4211572259986642	2020.9185688013986	50.060722706295834	0.2803636239929291	0.7391247825124619	1.7012468076854326	4.105978422293906	2.1596980387008062	4.333001062185299	4.86255745063428	1.816467704671062	2.1853927601893224	2.6246517555876805	3.6834089488218575	3.294747535477626	1.3919336361678607	1.1535696025563007	0.5799949367758289	4.835080042662619	1.7529395077382472	0.37694316322334914	-1.0397331475512956	1.2120768415682388	0.1838669500939529	-4.734592146965384	-3.459249100748934	-2.462721054528058	-3.474886812636157	-0.6885742556620809	0.468	5.434571043092137	0.2924757563149604	0.17568464667416525	0.19196140058516176	0.3398781964257153	0.7055563916234727	0.7142690535726709	9.207925242718963E-4	0.7410649260153266	9.207925242718957E-4	0.7410649260153275	0.697426237915199	0.2146288183694095	1.0720846279483134	3.122810574046169	1.6805523499465609	0.4856730277943951	0.2752581062853769	1.0522460489052488	0.8765059484294925	0.8232452987703724	0.44990153726257354	0.6909844234445046	1.3427252482069258	1.5577478126509805	0.562824497854553	1.0	1.0	0.0	0.0	1.0	1.0	0.0	1.0	0.0	1.0	0.0	1.0	1.0	1.0	1.0	10.0	-55035.04701093334	0.0	0.0	81.0	-1182.9296314343478
281780000	-56670.421003869014	-1251.2009899527088	-55419.2200139163	0.4163891839279892	2020.9233368434693	50.56243795315373	0.12388701758275163	2.5977585013357127	2.0919488545682943	3.7568013900309336	2.2545860796615083	3.7236805322107496	4.704038468646624	1.7351448166262338	2.6692318374698436	2.4239592676184953	5.703624872998628	3.33371550658809	1.3440188511194755	0.7607807656030245	0.649536509304639	3.119732108429399	2.0919951160121477	0.3794918798633754	-0.8803190789618105	0.6738628432962533	0.16210655712784236	-4.531202307913836	-8.78698131307126	-11.196217332946631	-8.861962351930588	-11.641914795850433	0.468	5.326592299669201	0.2887975056531577	0.1817876078528363	0.19132365085266803	0.33809123564134064	0.9712627477311444	0.7711755547240401	9.649190972064208E-4	0.8495286542342283	9.649190972064214E-4	0.8495286542342282	2.5928191580023308	1.5200573380026066	0.4059263499585623	0.4547509664301237	2.7650180048559947	1.2387561267680534	0.49370063317217683	1.1301808161429305	1.4867207612803448	2.722007796891235	0.9413393422582209	1.334996903948258	1.5135205039124213	2.3937748095992215	1.678889218381836	1.0	1.0	1.0	0.0	1.0	1.0	0.0	1.0	0.0	1.0	0.0	1.0	1.0	1.0	1.0	11.0	-55033.692206464046	0.0	0.0	84.0	-1178.8456455921348
281790000	-56688.197106986205	-1262.0209407691796	-55426.176166217025	0.4170262035168895	2020.9226998238805	50.91714636456726	0.3122189788663494	0.7498334913045829	1.2132004313696672	3.747042485409179	3.142791729082026	3.5383603503844654	6.54838879205673	1.6296939861946826	2.550705456893433	2.647645717911005	4.65265310543521	3.5718123680570946	1.5603156536486176	0.9496534289161315	1.1697756760010243	2.153095050145051	1.8608876607247369	0.3131669461362415	-0.7646846294261879	0.7027952645011077	-0.3235521756038019	-4.14466554321614	-5.920545025852385	-7.53752219889501	-6.846770218081936	-9.929553803279404	0.468	5.299928184546781	0.2879165910167473	0.1771316856154544	0.1933510983605707	0.3416006250072302	0.48699657046436057	0.7077244616083436	8.98862470218738E-4	0.7815851321915767	8.988624702187367E-4	0.7815851321915764	0.9046470317877654	0.73350677431323	0.673593117514847	0.17084964338372763	1.7440064569252742	0.34032751970005215	0.4039978681894837	0.48241575142519405	0.38762943693512225	0.588784422974887	0.0959857909302335	0.13726130638934048	0.6657705840489759	1.0210559107422872	0.42771864532457804	1.0	0.0	0.0	1.0	1.0	1.0	0.0	1.0	1.0	1.0	1.0	1.0	1.0	1.0	1.0	12.0	-55051.87923983428	0.0	0.0	83.0	-1204.5035158137455
281800000	-56731.42858059904	-1289.9345568127587	-55441.494023786276	0.4165194839487425	2020.9232065434485	51.502609030171	0.24412505322204253	2.7686221397223076	0.6650409994559061	4.082053149226521	6.708141458394259	5.354839459161339	3.4196999096061145	1.889630313200465	2.4983870838375775	2.9100566832484915	3.963428085428348	3.433532927887737	1.6628437184145262	0.6465805295495706	0.8483107999960982	2.087327554424427	2.514241725699336	0.2582570968309176	-0.7543048544387204	1.022681207852414	-0.2665694334889714	-4.512843300451461	-7.3772046953540045	-10.664329751460171	-12.428499374373988	-14.333397655173627	0.468	5.727763527797041	0.2966495476973457	0.17751257410574306	0.19135957196885595	0.33447830622805785	0.9346066260963544	0.7853862794405205	8.87743451017305E-4	0.8671540523614555	8.877434510173034E-4	0.8671540523614558	0.7497913367392117	4.8126880943505785	0.012127609362238822	1.278783166529985	1.5267547234062946	0.4392997373964605	0.7035009653510585	0.5649393530760579	0.5529439686956866	0.5993117519193094	0.17510079958628655	0.4871661277115205	0.6527077794314352	0.7227127971510302	0.4574636968887047	1.0	0.0	0.0	0.0	1.0	1.0	0.0	1.0	1.0	1.0	1.0	1.0	1.0	1.0	1.0	11.0	-55062.76679672405	0.0	0.0	91.0	-1224.0988635964936
281810000	-56725.3332312085	-1287.273437745972	-55438.059793462526	0.4167563810916219	2020.9229696463058	51.63044304117649	0.12023270104350132	2.0388737020967262	1.4373109842206548	4.937794573417589	6.175005855613688	6.07740237346911	4.095517096078753	2.04018664443204	3.3197400687864733	2.4795755688906342	3.659016875343807	3.8570475295115343	1.572200929549758	0.5777188989761899	1.0212833407183832	2.5199551647736396	2.2381108516923076	0.23329582105111168	-0.47337570530216216	0.9825395590231747	-0.31259719155989185	-4.5162670562272265	-6.83025925432434	-8.226825853549178	-8.811537063825826	-10.55502970109423	0.468	4.801275878008557	0.2953940941888064	0.18310277595601532	0.1919011660685186	0.3296019637866622	0.6372287207746554	0.7263111400364481	9.600869858797621E-4	0.8010161764779938	9.600869858797615E-4	0.8010161764779925	0.7105724945200755	0.349727820831462	0.13039258024459893	5.177539359049645	1.670659395860294	0.7477390046135297	1.7590309168949905	0.8217443236114402	1.34759922241053	0.5006856469324207	0.34922505861551784	0.6529165625455395	0.6486153106836825	1.4899019868583285	0.703502798019087	1.0	0.0	0.0	0.0	1.0	1.0	0.0	1.0	1.0	1.0	1.0	1.0	1.0	1.0	1.0	11.0	-55039.0438669796	0.0	0.0	88.0	-1223.0110363617655
281820000	-56735.09152492048	-1317.1177598134693	-55417.97376510701	0.4172130171794895	2020.922513010218	51.4805760752967	0.30233184179015915	2.715233468639157	2.082751131605473	4.365271120278916	4.505502364325641	5.067295152650535	3.4729702500910613	1.8119372518013324	2.988119712254983	2.708679081772092	5.193119289266521	2.7775022800235636	2.2136530188632215	0.8063073206054743	0.7869442241574979	2.5887204909181603	2.385870677377202	0.4406523325887932	-0.7272338571135987	0.9979912654768303	0.04715076535381876	-4.583932519465562	-4.856005010823826	-7.554348972005776	-5.553830515551108	-2.419979061282605	0.468	5.255913376208623	0.29563265762711216	0.18226929093139685	0.19025434134552416	0.3318437100959693	0.6307018248540872	0.7498135867098102	8.599846055370151E-4	0.8394055918329588	8.599846055370159E-4	0.8394055918329594	1.4959279067370053	0.4139935195280849	1.3477488321332198	0.45156200568950733	1.9294885349648414	1.1585916330836543	0.17342140491071925	0.9232744829939872	1.2905374772774734	1.6270838316812635	0.6778870847766424	0.19615983988828692	0.9707094853122816	2.2519761572229102	0.9688508512162597	1.0	1.0	0.0	1.0	1.0	1.0	1.0	1.0	1.0	1.0	1.0	1.0	1.0	1.0	1.0	14.0	-55013.5307043835	0.0	0.0	85.0	-1243.8004263451326
281830000	-56748.048860421986	-1283.9649898858672	-55464.08387053612	0.4169041140582108	2020.922821913339	51.30192929082195	0.5239748228494273	0.34502631531091765	1.6410755641723163	4.54752207733735	6.052411939236486	6.44907706002867	3.9967355263554847	1.7116169794278202	2.8476138326788223	2.7030598926324645	3.9267064629471173	3.0686863880469653	1.87335328332404	0.9196037210752318	0.847440097018208	2.298590772634374	2.1986152625092714	0.36007740513472936	-0.7086043940717599	0.14607403534850175	0.08937101988671342	-4.570914477905701	-6.441566969484308	-8.200314008348503	-7.4894735459538415	-8.337001643294778	0.468	4.8004755296080015	0.29057461403961243	0.1795752519305717	0.19209333060355127	0.337756803426267	0.7112468931678547	0.749510038826389	8.973759656972306E-4	0.6920538216585955	8.973759656972305E-4	0.6920538216585957	0.5406485655320438	0.6383955559476511	0.39429141218312974	1.4785257393693505	0.7166219859959635	1.1952861442965697	0.5683882163856024	0.4757506419290659	0.7274650368115992	0.8814312517239915	0.31880201217833304	0.4888208374532587	1.252354594511261	1.6656768524680294	1.5940590145888671	1.0	1.0	0.0	0.0	1.0	1.0	0.0	1.0	1.0	1.0	0.0	1.0	1.0	1.0	1.0	11.0	-55045.876053576285	0.0	0.0	89.0	-1228.1302088475131
281840000	-56820.1964408223	-1334.4560725266413	-55485.74036829566	0.41749767666114307	2020.922228350736	51.70351406626504	0.22451139046979623	2.836630382046361	1.311273702219165	4.117921754316185	5.577246414565266	7.584311877281198	2.735600404691612	1.793408000678127	3.279940543924841	2.6947244179853067	4.099303834514462	3.161207595915276	2.0729115518401295	0.7795387844324977	0.9063777179771405	2.3923711799255027	1.9985895683204602	0.3716594484723535	-0.4210749318772337	0.43485566552541444	-0.10454084008012617	-4.79701564924813	-6.927822434984428	-5.492225364346632	-6.4437113114105244	-4.814966089091437	0.468	5.30046463116311	0.2900007184606296	0.17654166185385328	0.19105704896262787	0.34240057072289165	0.7673383986574136	0.7848057873231371	8.58598996661554E-4	0.7997527098465557	8.585989966615542E-4	0.7997527098465572	0.8420180467173433	0.4921824910429347	0.3736281551053367	0.621555872286766	2.344480147936679	1.1173882961450667	0.34931946845855527	0.6450890234585824	0.5171278104618517	1.2979896393665995	0.44545826793663185	0.6105775847106449	0.7504681183789392	1.647278099222439	0.5640742261861812	1.0	0.0	0.0	0.0	1.0	1.0	0.0	1.0	1.0	1.0	1.0	1.0	1.0	1.0	1.0	11.0	-55078.612312490346	0.0	0.0	91.0	-1273.620926668572
281850000	-56814.23786689423	-1345.9057853646207	-55468.33208152961	0.42424422530759864	2020.9154818020897	51.70574920161905	0.5489232325237853	2.4035539238121055	1.4013597793223287	2.512481167784397	4.866368281751956	4.380959980310314	2.4178530907672577	2.285925547712767	3.3638767145647965	2.6696053245705937	3.6232583934973612	2.908496762736579	2.3643077565527437	0.7396358743787742	0.8449239041892744	1.3763201850020879	1.5428799481400108	0.2798282700983178	-0.8426502751660891	1.266078409935251	-0.01979748046631019	-5.0819670050088	-3.882841232664937	-2.7207169682751506	-2.9451158819861636	-2.5888756391640024	0.468	5.543225874425617	0.29167983101387623	0.17687244240918243	0.19311751640994168	0.33833021016700204	0.7416430840148031	0.7274845531296007	8.989175135991814E-4	0.7832714613380586	8.989175135991806E-4	0.7832714613380575	0.9182113918125878	0.9291451498843433	0.8638249258948256	0.5256942820093793	2.9599356472571285	1.6531459346106954	1.668306493797504	2.01213916737395	0.7453061079811274	0.6306182230637828	0.6058510555797425	1.0376462445147594	0.9064887486736244	2.3143362542726154	0.9574972046806034	1.0	0.0	0.0	0.0	1.0	1.0	0.0	1.0	1.0	1.0	1.0	1.0	1.0	1.0	1.0	11.0	-55050.31499505864	0.0	0.0	91.0	-1278.9153137489113
281860000	-56828.117480296154	-1368.191011786052	-55459.9264685101	0.4275171000591358	2020.9122089273383	51.85342177671391	0.4298484533376184	4.323091580286334	1.446047904453994	5.5189840348908135	6.29102877674726	5.317816979747765	1.9072814792891497	2.7145189588947827	3.0208608407421234	2.6852383984391	3.57384363035887	2.8643712156418477	2.225158787485236	1.0347575010871501	0.5263519496685257	1.0241140188364324	1.6456286731252612	0.21485034904513217	-0.901514087271081	0.16323493609527723	-0.3598952405169823	-4.533926589031146	-5.436185466825579	-5.678553856635934	-5.032263417114653	-5.657390422805399	0.468	5.186243018471802	0.2923739877325545	0.18017236790524727	0.19277335861801795	0.3346802857441827	1.108885226315297	0.7918627292639182	8.647984715487112E-4	0.8591200129934223	8.647984715487114E-4	0.859120012993423	0.71032256024862	0.3302778228078806	1.3917897273943773	0.02337295430762463	1.579340377710229	1.1439188933427364	0.20957361945012554	0.5292617626333251	0.1102503465600147	1.4798479067512185	0.746600355185746	0.5082387643719206	0.7682530453069064	1.3745620054437384	1.546863845189295	1.0	1.0	0.0	0.0	1.0	1.0	0.0	1.0	0.0	1.0	1.0	1.0	1.0	1.0	1.0	11.0	-55056.85222259829	0.0	0.0	92.0	-1302.9881727856225
281870000	-56767.23135314062	-1319.1638693610132	-55448.0674837796	0.4168676452755535	2020.9228583821218	51.530463806140055	0.3170650459582295	0.4332442469635898	0.5948849354608796	3.827283000655434	6.400444152974342	5.184971811454286	2.7611297152358683	2.606431743135584	2.825247153594543	3.008013570210418	2.9110063538609348	2.743627580262619	2.294370039866662	1.0975601560252533	0.7311371201840883	1.0941027502572684	1.7725954939558226	0.26427750814511775	-0.7555732253291169	-0.16354840533820117	0.1797204675216414	-4.5629747651558255	-6.347921858188254	-5.9911377444686025	-8.61595675785307	-9.239060251211566	0.468	4.985309202729349	0.2885569403598482	0.18253965949593196	0.19180648280824134	0.33709691733598096	1.060510249857369	0.7983075802673327	8.954760860015761E-4	0.7887231350538352	8.954760860015749E-4	0.7887231350538357	0.34722802357249355	0.6864582047319563	0.11428982177940614	0.6631493122246549	0.7794832291675646	0.5482043373272417	0.04308939249805902	0.46478787987483455	0.8396979158422196	1.0745848276552001	0.3063309239773334	0.42590829868132934	0.5585177246187502	0.9340524137902433	0.8784621389122854	1.0	0.0	0.0	0.0	1.0	1.0	0.0	1.0	0.0	1.0	0.0	1.0	1.0	1.0	1.0	9.0	-55042.05072707301	0.0	0.0	92.0	-1266.2843849240492
281880000	-56799.484797081306	-1369.6492549102068	-55429.8355421711	0.4250418150287299	2020.9146842123687	51.65913461989617	0.3508976925821259	-0.14608259745908553	1.3600098334813142	5.636904304572579	5.585588969025942	6.62286488023937	2.1796520645707913	2.4525536595450617	2.7541564101765896	3.3804105317535096	3.111394016216714	3.01721582010125	2.2959204673613716	1.3017595753788351	0.8705640988110823	1.266442811622826	1.452043184381261	0.33015122702060984	-0.8343932258753222	0.10321922487108603	0.044112179095430415	-4.517127071105876	-5.557404861436408	-9.673978934700894	-8.173759447614128	-5.085779087370914	0.468	4.841532269259923	0.2858742202885867	0.18134193721876432	0.19229894596400554	0.34048489652864583	1.0149765450189372	0.7631310662853202	8.551140273204265E-4	0.8599444891431127	8.551140273204288E-4	0.8599444891431128	0.3483369796982691	0.946324137002767	0.709445923211241	1.062318770476701	1.2728331606885406	0.9937952533543087	0.633442981980443	0.7356182066919146	3.0926668363234837	1.6528650414652595	1.2452342386141304	0.9460961254828821	1.2613537089315245	1.824093512945563	0.9317820487703097	1.0	1.0	1.0	1.0	1.0	1.0	0.0	1.0	0.0	1.0	1.0	1.0	1.0	1.0	1.0	13.0	-55035.5945879409	0.0	0.0	87.0	-1295.092605190831
281890000	-56764.04708689687	-1318.3905734796308	-55445.65651341724	0.4293480837963673	2020.910377943601	51.20137904830853	0.3179762293738161	1.2072801000495421	0.8333064095441285	4.688852488525383	4.460318494863309	4.984753601071696	2.0585196392336544	2.7113784187787893	3.427889301030446	2.7285747850887065	2.924060920454999	3.3976794492122573	2.3186965634716126	1.3101572429824069	0.5380348180920526	1.3525852940569831	2.2726327547558722	0.12694029998881842	-0.8954185461801581	0.7474473589722583	0.24534578473294227	-4.539508355728445	-2.7206747994860976	-5.948692287319022	-8.291085932980781	-10.310964270224988	0.468	5.2690422802009165	0.29220830628673533	0.1803731971988244	0.19353250242452072	0.333885994089922	0.5304472396459968	0.732979837530153	9.34353783339261E-4	0.9185431549893314	9.343537833392618E-4	0.9185431549893339	0.3668137069618325	0.14001353330936886	0.2985134316474407	1.7894678135360087	1.5859209642690357	0.5580259627801091	2.029319270312778	0.2720584617271318	0.5962168749714718	1.1443938692069144	0.8759788094399537	0.701556294228321	0.972516685272165	1.975587265955145	0.5300923255535394	1.0	1.0	0.0	0.0	1.0	1.0	0.0	1.0	0.0	1.0	0.0	1.0	1.0	1.0	1.0	10.0	-55059.50819716316	0.0	0.0	92.0	-1252.8755488862203
281900000	-56776.80726714206	-1359.5635440767853	-55417.24372306527	0.42058041426881976	2020.9191456131284	51.11497362331889	0.6705876972703875	1.5871919568416462	0.8548857789383932	3.069803564709426	3.64733110747577	4.487024292177176	2.491500678470387	2.9317891850206643	2.8762443266699247	2.525386011204462	3.054762494080504	2.9803908512511477	2.408578428211868	1.1255909069761139	0.5288771818059576	0.8832130426695757	2.049973527963507	0.548110841216549	-0.7259676496148922	0.4978866763364481	-0.30872793687019007	-4.1736731624550965	-5.4899960692261605	-5.235502194958163	-4.519960602221943	-3.780851885379991	0.468	5.003819484866936	0.29134126553412376	0.17860671188017782	0.1891033605725472	0.34094866201315366	0.8210942443715726	0.756051553221083	8.813423416416416E-4	0.9663549770226948	8.813423416416412E-4	0.9663549770226941	1.690128987198737	0.7484112939493872	0.5935447900524468	2.0577661128151834	1.9397545633694606	1.481434098946159	2.7134594431843557	1.1654318773455838	1.7183476637050323	1.3946166912552873	0.6343669000056403	1.3876023001968605	1.359882879160948	2.4210430339410913	0.5400727053877009	1.0	1.0	0.0	1.0	1.0	1.0	0.0	1.0	0.0	1.0	1.0	1.0	1.0	1.0	1.0	12.0	-55041.054036226895	0.0	0.0	88.0	-1277.9232794336076
281910000	-56813.69830147928	-1397.0498733311201	-55416.64842814816	0.4206501132956824	2020.9190759141015	51.23480974167844	0.8178338813832192	0.6286268938799979	0.7560127555295351	3.1481481135756977	3.5398041182988296	3.5115434201598497	1.8581242660172232	2.7615431185737984	2.559890131499778	2.7469004571727593	2.9347004656569555	2.6808245377961257	2.931320145476411	1.2403109873664415	0.48881673276102283	1.4941722472614705	1.2920541368506298	0.12442102586585907	-0.530504150542694	0.08002283345866845	-0.404754241539516	-3.661486898277272	-4.712452944076528	-4.72295939814288	-5.537759156734061	-3.955961164744145	0.468	5.458058187483668	0.2904543784275129	0.18100014601545727	0.18784268782005317	0.34070278773697904	0.5867333082595549	0.7161361233529504	8.792162371849122E-4	0.8742556803574846	8.792162371849102E-4	0.8742556803574832	2.287709995675629	1.6939219426274583	1.4647181570275452	0.3950807072573794	3.8275891467317287	0.9414005799174094	0.5721767399213412	1.505484591693771	0.1124648463613972	1.1466457397381002	0.557586127851203	0.5251953941643281	2.9375791304189263	4.13434901692346	2.068393525382126	1.0	1.0	1.0	0.0	1.0	1.0	0.0	1.0	0.0	1.0	1.0	1.0	1.0	1.0	1.0	12.0	-55038.250307576775	0.0	0.0	87.0	-1317.8863392275016
281920000	-56769.47441160713	-1342.0679939158535	-55427.40641769128	0.4177642817174044	2020.92196174568	50.90207911351898	0.8568726021948484	1.5347216567846371	1.5775342056755899	2.530284572118897	4.099820880762048	2.9949379821481332	2.75903485691735	2.2904754849972586	2.628455572068283	3.2967952922989747	3.046250806839619	2.8038701476529795	2.846362733329659	1.0981145384217323	0.6169950802518289	1.0285216174603844	2.3075565340194992	0.4023189095227475	-0.8359570933526288	0.3261525175929912	-0.5044112474992122	-3.879145550933059	-3.678328233891062	-3.4556402734649483	-2.9491035972103923	-2.3793085635563296	0.468	5.207028174311892	0.29270889632818764	0.17793233950466047	0.1913017255882521	0.33805703857890224	0.7592200645185905	0.752122366050396	9.251722211286808E-4	0.9011644045603786	9.251722211286817E-4	0.9011644045603806	2.3724594633600278	0.2332831300483539	0.5978175014562586	0.06542924119608161	0.5822261447756475	0.7159332767808605	0.4424377480176857	0.911220363794839	0.10231130442784676	0.6147755230348894	0.6129694036828006	0.31060808202432444	0.9727226235820151	1.3848027627198012	0.3652053749601523	1.0	0.0	1.0	0.0	1.0	1.0	0.0	1.0	0.0	1.0	0.0	1.0	1.0	1.0	1.0	10.0	-55060.035669062345	0.0	0.0	83.0	-1279.8397998848
281930000	-56825.53773488029	-1383.8077634289748	-55441.729971451314	0.4215607345835215	2020.918165292814	50.6810299746339	0.6397203834438423	2.571402962139536	1.9099390520455437	3.1706921218513133	3.128841959959616	2.7910539897562328	2.745941538640401	2.1785073126498484	2.4810668742814728	3.2832417184979796	2.992498261597464	2.8239434527148277	2.4261945484222216	1.4191851457516373	0.6878244583682536	1.4267433382599044	1.7012286193843489	0.2477640723084741	-0.8053896381145907	0.5888525822411473	-0.3943380268998994	-3.8759349265186223	-5.44604434784072	-4.146699945796464	-3.24212016661806	-1.0872488060593213	0.468	5.151239046300643	0.2952833219675719	0.1794558928161554	0.18992521127457196	0.3353355739417032	0.8418275489863987	0.7471210936255861	9.020163917839638E-4	0.7835818459498629	9.02016391783963E-4	0.7835818459498621	0.9868643542087709	0.30614689750942214	1.23401424224372	3.8801478242510354	3.0409469480613107	0.7391583471254681	0.07448380592539998	0.7796607443535521	0.018610409055030686	0.48442155589542474	1.9103185960096394	0.5766015073816138	1.6230726435956995	0.9107410006909368	1.2174570787479984	1.0	1.0	0.0	0.0	1.0	1.0	0.0	1.0	1.0	1.0	0.0	1.0	1.0	1.0	1.0	11.0	-55067.44097611988	0.0	0.0	86.0	-1318.291173932732
281940000	-56797.57120954566	-1382.3702674853948	-55415.20094206027	0.42619419433500555	2020.9135318330623	50.4018052927342	0.590451725459009	1.0529371212432905	2.251579459897364	3.3632929135096097	3.380418194458267	2.6455309481115186	2.6839513691929824	2.215340304182901	2.7802570881739195	3.398090784015115	3.0529956490132393	2.798157645699782	2.090771426779468	1.3349268376017625	0.36350164552190634	1.4224330664101703	2.7925643662659105	0.18522082697044706	-0.491373351525761	0.8918878543981418	0.0010086050478262387	-3.910628407167957	-5.194706657631049	-6.266721395041238	-4.827094971223962	-3.3357807345031887	0.468	4.97151992309715	0.29471693418092926	0.1795235130807631	0.19086254301606298	0.3348970097222472	1.4029852083063719	0.8392504732096755	9.109748143519879E-4	0.9689658911290482	9.10974814351988E-4	0.9689658911290479	0.699449345504522	0.458573181457582	1.0558488742376595	2.1466454585265846	1.4881977559035564	0.9935044133322402	1.6257155238194607	0.5402692582096718	0.10459311706389758	0.9281757438241085	0.6112937330777916	0.26441910364129867	1.8073947717715737	1.4319057109938251	0.47670914893051075	1.0	1.0	0.0	0.0	1.0	1.0	0.0	1.0	0.0	1.0	0.0	1.0	1.0	1.0	1.0	10.0	-55046.5303989976	0.0	0.0	83.0	-1311.9355002158322
281950000	-56804.25521624142	-1391.4626753641433	-55412.79254087728	0.42046739137118877	2020.9192586360261	51.030847785138214	0.46697243167386554	2.6730684493902945	2.129507545229365	3.0891826858649782	3.1268725619102615	3.0313336214636304	2.990635586879738	2.4095844660478005	2.452946806295777	4.327413041234534	2.424659953870353	2.5194478720840423	2.607013354729284	1.2468658123632586	0.49553546557311606	1.3506752452576507	2.775999838264197	0.15119635907284107	-0.3709595522555054	0.26360273275868573	-0.020044360000547268	-3.5393441658688287	-5.480538480238179	-4.0806313905268325	-5.537064742498642	-5.390571364185157	0.468	5.07577221493319	0.2948907408599037	0.17772103706749212	0.19052457186542718	0.33686365020717957	1.5511726072002983	0.8021492106291551	8.944701075504712E-4	0.7673529381416675	8.944701075504704E-4	0.7673529381416673	0.8641470922232106	0.4279774824469421	0.254157210894981	4.278337318065317	1.6082090423265327	1.039746873349882	0.14961990546192977	0.4742442962505235	1.4518661972738462	0.8760460508518865	0.03684667259271377	0.8209267724794549	1.169320636540802	2.1356599734788015	0.5843934725514309	1.0	0.0	1.0	0.0	1.0	1.0	0.0	1.0	0.0	1.0	0.0	1.0	1.0	1.0	1.0	10.0	-55027.527541613585	0.0	0.0	84.0	-1329.200128552933
281960000	-56828.23854787373	-1372.5521423270243	-55455.6864055467	0.41660531907720294	2020.92312070832	50.779474569097395	0.6742876654788094	1.9008425865055685	1.4191238153560957	2.7642810151902797	2.9485387328551806	3.54025883437755	3.2828577028882986	2.065241566037072	2.7172320011624738	4.340738017165967	2.9202637839937253	2.2959165341833394	2.545627013224298	1.4973567352988488	0.2690007553182636	1.198590474578162	2.1165059457020217	0.3225947849617211	-0.1397159874003008	0.6017317989469166	-0.039675957992803906	-2.9509594813033178	-3.962465482327792	-2.779115021053082	-2.306762537529687	-2.7404299491405584	0.468	5.303061833427786	0.2851532670690032	0.18463941530404787	0.19320048306138798	0.3370068345655636	1.1763199325880802	0.802875597723358	8.849196987423551E-4	1.0327285810627989	8.849196987423554E-4	1.0327285810627993	0.4583366493004603	0.40434528481128956	1.059939619793534	2.3589967282691746	0.6032398470969225	0.5647590515053386	2.368205643073652	0.3816802970358049	1.5827596658577159	0.5542120388431362	0.026045446861472595	0.19542090231317855	0.3947576321062446	1.1544835307409556	0.7795115004464864	1.0	1.0	0.0	0.0	1.0	1.0	0.0	1.0	0.0	1.0	0.0	1.0	1.0	1.0	1.0	10.0	-55064.12633141475	0.0	0.0	92.0	-1300.4612328994692
281970000	-56823.97992853087	-1364.6808207771123	-55459.29910775376	0.42679815338110705	2020.9129278740163	50.69042941680703	0.56701850000883	1.5707220403391178	1.2736739472463232	2.3821567895461953	3.157874776791451	3.6266055360866303	3.0844799888268475	1.8724366002806645	2.819422793130051	4.3923719879244665	2.8667472659318074	2.281114500327418	2.205401416219799	1.500369048052345	0.2877350611533886	0.8461693938905254	2.814008358827004	-0.013225914509435537	-0.4002404743863572	0.4863396566200643	-0.3512509739532388	-2.602292693215147	-4.930412207459945	-4.303599538566066	-3.979279640773873	-2.670681379656017	0.468	5.2494143421161565	0.2958391918154812	0.1765583368481783	0.1915377937623839	0.3360646775739593	0.5364214113329611	0.7393785235571558	9.200608630355205E-4	0.9210983812742031	9.200608630355193E-4	0.9210983812742032	1.6520707011369682	0.4182670193943914	0.7568996748837187	0.3986265576879308	1.201607594455322	1.3093246171174489	0.2380351150723883	0.5298341948317913	0.6592387536380167	0.763930918591485	0.7857146965731377	0.40734424915449674	0.5397250584947383	1.7004697116215972	1.1034800582558049	1.0	1.0	0.0	0.0	1.0	1.0	0.0	1.0	0.0	1.0	0.0	1.0	1.0	1.0	1.0	10.0	-55078.92834419799	0.0	0.0	90.0	-1300.2863768724726
281980000	-56851.72134137465	-1414.8108892053867	-55436.910452169264	0.4204649495273525	2020.91926107787	51.05210028728795	1.0695224347453771	1.9072950235972677	2.770544809340108	3.5960356686706945	2.147919144603608	2.724109596586761	3.138739104318053	2.2313927629541683	3.1124529382278694	3.690123261805622	3.2070819089717095	2.2821284958047214	2.2501991818377265	1.805588109470146	0.5235722545123435	1.0397014151844095	2.00142200118169	-0.052949881367067915	0.07386255432886979	-0.35100018255643983	-0.17097097888010776	-2.6726419830339476	-5.37759027898666	-7.099357732896432	-6.987296302302587	-8.817800332517324	0.468	4.715585942049001	0.29083672066454386	0.1804436354724297	0.19110778347834806	0.337611860384681	0.5209513363576995	0.7267894728158734	8.465457795891352E-4	0.8371794306864374	8.465457795891332E-4	0.8371794306864369	0.6190362666825332	0.7346051535411683	0.07475316669920715	1.362380885900825	1.686911412122239	1.35828071885495	0.1825948065158039	0.8883553471269332	0.8634424239768703	1.0465818598987053	1.1423155312716162	0.622992718949483	0.8359557275028003	2.537099504702165	0.5059123931205101	1.0	1.0	0.0	0.0	1.0	1.0	0.0	1.0	0.0	1.0	0.0	1.0	1.0	1.0	1.0	10.0	-55070.2653889118	0.0	0.0	83.0	-1351.9674494605013
281990000	-56894.288128233435	-1444.8235644686622	-55449.46456376477	0.4305090074950107	2020.9092170199024	51.156385918705766	1.2648759020009728	3.1569798020266484	1.7267674892704987	2.8140420805314146	2.6723002616475147	3.3624410400827984	2.734475660992422	2.6740672663097	2.7976000022608023	2.905567747358629	2.7264434205621018	2.5278117814347287	2.2434372709324855	1.4848591079989892	0.40836660808733505	1.223789702559081	1.4989926806378193	0.1165078150705045	0.11749036975064056	-0.4086908561794803	-0.5815205112160395	-2.387896396905157	-3.6586521734793	-4.305926261362423	-5.027373269198456	-6.323312307784461	0.468	5.549879386331475	0.29107992040465475	0.18276199470136342	0.19191734550315845	0.3342407393908259	0.9058774330044632	0.7453210542861254	8.809894513595369E-4	0.6578934410766684	8.809894513595372E-4	0.6578934410766691	1.0591820620272363	0.4043932712745475	0.13029186348264674	1.6000081127292403	1.2836988259027065	1.584413292572463	0.6219612340751729	0.8616332302705971	0.8797647226833524	0.7798574569045232	0.5818560169553751	1.1868230287069892	1.1551224633343204	1.2258679249357578	2.4115288237723638	1.0	1.0	0.0	0.0	1.0	1.0	0.0	1.0	0.0	1.0	0.0	1.0	1.0	1.0	1.0	10.0	-55062.502975167314	0.0	0.0	83.0	-1388.7143063931787
282000000	-56892.01605815232	-1453.4442713742333	-55438.57178677809	0.4417384063527081	2020.8979876210446	51.678258150853395	1.254588449621352	2.1302569594356298	2.140318661404484	3.728825539713083	2.335581566952884	3.0035516733475593	2.8966791585983582	2.634911605786266	2.552877543927335	3.353855351942672	2.908299306490111	2.7690395413775346	2.3551647706904815	1.7009973419785103	0.532538106380859	0.8318599709588832	1.3198457660692253	0.29483893489398677	-0.0523001327923423	-0.40483858305940645	-0.5825287220678886	-2.2110243282062574	-3.866187209731079	-4.362226867342465	-4.5763217381813615	-3.486755840801195	0.468	4.6539879588733735	0.2908720835624627	0.18200399344381454	0.18977131216876797	0.3373526108249573	0.5078189890361445	0.7262968970252326	8.409875729610438E-4	0.7274833703183557	8.409875729610451E-4	0.7274833703183564	0.6369457849818784	0.21170432801617087	1.222347002706607	1.9266518528836538	1.1476054217956146	0.653254390801841	0.4092084389311419	0.5750518896389674	0.2994886965846672	0.3319017691799732	0.8131081434642424	0.25935308608598806	0.7248606729371441	1.2234315361157555	0.40512169733804676	1.0	1.0	0.0	0.0	1.0	1.0	0.0	1.0	0.0	1.0	0.0	1.0	1.0	1.0	1.0	10.0	-55071.34987420581	0.0	0.0	79.0	-1399.3274014813926
282010000	-56875.67639854869	-1444.6512536242412	-55431.025144924446	0.4222699652743777	2020.917456062123	51.45850460725886	0.9614636676780527	2.9358819045671565	1.7113344634582117	3.008707179707752	3.0170080704724094	3.145053848259785	2.9313607335262972	2.2251934947648038	2.514109237062688	2.9602852124995143	2.886185390860326	2.2372799630881843	2.275941094380406	1.6995828175134768	0.3565299661227826	1.0403535107062536	1.8811846989340162	0.5842769645090161	0.9479162304039797	-0.17799044648836115	-1.0539303398813442	-2.7851073394532078	-4.105296095421356	-4.361983363755081	-3.9652487373576752	-3.8579900366479105	0.468	5.092089782755911	0.2938673590144746	0.1808517032665699	0.19134297286853402	0.333937964850424	0.3275529014657792	0.6773957790646982	8.759466966849421E-4	0.765484754015655	8.75946696684941E-4	0.7654847540156542	1.384639248997807	0.2838240182929135	0.839549757485315	1.8219023742945266	1.1852710148327155	0.6997099271584372	1.1970397024918111	1.408210434898469	0.16274574032854605	0.9173332685480791	0.5079402050074877	0.7266198215545776	1.523415844673318	1.901171074208886	0.36014160111359644	1.0	1.0	1.0	0.0	1.0	1.0	0.0	1.0	0.0	1.0	0.0	1.0	1.0	1.0	1.0	11.0	-55070.16000428262	0.0	0.0	77.0	-1382.9765659562856
282020000	-56862.80391378056	-1436.6646024067397	-55426.13931137382	0.43759950501537503	2020.9021265223819	51.99775358256242	1.0450363164198437	1.9886689781726647	1.809412193302872	2.5290108643509965	3.867565563041902	4.486360720603482	3.9070387638249606	2.0703218024176713	2.8469344875387126	2.7040946918574305	3.209592833413527	2.3980440617285668	1.852329235856696	1.3048924076869866	0.2692122462231095	1.0265391517464613	1.7031836419995796	0.2688152263749356	1.5232959374355757	-0.4613312678368394	-0.7671971451717785	-3.215798584753688	-2.97042638254482	-3.6909818513916446	-3.177169373409429	-4.511407921687189	0.468	4.680910947740336	0.2862927634314433	0.1801291939260253	0.19318930723568617	0.34038873540684783	0.8372536660525008	0.7315822500801561	8.58021379126721E-4	0.7360607010685924	8.580213791267219E-4	0.7360607010685936	0.7784165948257072	1.6113854308388402	0.1684230876945084	1.0775456598424977	0.90047275299718	1.0806630163538398	1.5547708084034877	1.1359670792195116	2.226602098197202	0.4210960108056844	1.720765887829199	0.19717989514410747	1.1785893941809718	0.8289150762403715	0.23460131668330714	1.0	0.0	1.0	0.0	1.0	1.0	0.0	1.0	0.0	1.0	0.0	1.0	1.0	1.0	1.0	10.0	-55050.78467488702	0.0	0.0	82.0	-1377.1073139057175
282030000	-56858.4763914495	-1407.738584850907	-55450.73780659859	0.4466677105171317	2020.8930583168801	51.20009207004014	0.5030357099294211	2.0102557159299184	1.1911602777250914	3.354280215316752	3.5523161790168345	4.043157980155945	5.124336656076353	1.6511740681142282	2.566724824851611	3.138255353157184	3.069486181058387	2.519566233911002	2.262724159346058	1.3016775142755332	0.5231505767520502	0.541478436774245	2.0437250684142447	0.6591070940976824	0.8203176228904141	-0.31225950549060744	-0.7537813308442161	-3.224786209945889	-2.565497893310158	-4.657800491772386	-4.530924289705874	-3.855218199268125	0.468	5.225044131898826	0.2860759103602978	0.18106354369898203	0.19310685426446897	0.3397536916762538	0.5535048587450837	0.7357342728543781	8.649201892173277E-4	0.6962594076563468	8.649201892173265E-4	0.6962594076563455	0.5422670196956859	3.7657587474771925	2.9248533158620518	0.9208220269186238	0.7117767960244976	0.874923871593044	1.0213532718466978	0.36258535208092546	0.7951731210048013	0.2878231629695883	0.8530945415862188	0.47048918004239676	0.7786417425469078	0.5429018343264673	0.35451842930880245	1.0	0.0	0.0	0.0	1.0	1.0	0.0	1.0	0.0	1.0	0.0	1.0	1.0	1.0	1.0	9.0	-55051.73888485421	0.0	0.0	88.0	-1353.8570437724807
282040000	-56853.585512001715	-1390.311021077957	-55463.27449092376	0.43274802075906366	2020.9069780066382	51.26145632812651	0.5670624715540208	2.8800483393117857	1.3906170408069416	3.303581625682371	4.620507131672161	4.450892144328214	5.068777450717836	2.0099541004264543	2.5731413721916216	3.159936122242269	3.272933888623687	3.033310007921492	2.0533691112864685	1.201062616991202	0.3978558482506168	1.0462245050956227	1.3952641770476055	0.3388803966727854	0.8026149311015202	-0.5680857640091744	-0.5813539430714184	-3.3477561906880005	-3.4426941461339946	-4.382826768227399	-4.31692387344095	-4.221408700918373	0.468	5.454243727012816	0.2871254929455711	0.18366468009984752	0.19174932632849673	0.33746050062608723	0.9694407880109469	0.7675274224605371	8.491433651266842E-4	0.7901126727433324	8.491433651266857E-4	0.7901126727433344	0.9840131752686212	0.3666416619440738	0.1979627092575919	0.19435374324517973	1.7139328702816001	1.1010082256430689	0.6538161039310132	1.4121767267109608	1.4403104475733315	0.3472144842870384	0.1392313319342255	0.7086008630234988	0.9038957448932036	2.6667914906830066	0.395864970746004	1.0	1.0	0.0	0.0	1.0	1.0	0.0	1.0	0.0	1.0	0.0	1.0	1.0	1.0	1.0	10.0	-55082.74136318509	0.0	0.0	84.0	-1330.5051895794477
282050000	-56865.81143057278	-1424.6445387608774	-55441.1668918119	0.4337160465722543	2020.906009980825	52.250146384262315	0.6159304289062696	2.422814413542124	1.8964209163332149	2.3750943625435985	3.0468372490859355	5.148996853848436	3.769392798923611	2.252791129307194	2.210986647986987	3.3959087687228973	3.0473517768729406	2.8026894210409865	1.9688217701667208	1.222842217166218	0.3505390664611921	0.7251636589616095	1.6584234349753548	0.3948812968120894	1.1511395479841264	-0.14605967850798973	-0.4712075701019297	-3.1365194460339545	-1.5409377474037889	-4.50170475262946	-5.18159288190249	-5.188043788047451	0.468	5.017993482703301	0.29126990862845564	0.17769893414466745	0.19620196400463322	0.3348291932222463	0.7577209295967318	0.759143797139611	9.230835654613216E-4	0.8092581746845662	9.23083565461322E-4	0.8092581746845676	1.147801647776461	0.1562744460311253	0.3626088279504821	4.838540962250839	2.143022076648552	1.7553622797211168	0.27659582912384695	1.420066996505013	1.6601487846904608	0.5497462693298356	1.0709521535692232	0.5715619009662372	1.6259520878604188	1.8685844669479148	0.524698770610897	1.0	0.0	0.0	0.0	1.0	1.0	0.0	1.0	0.0	1.0	0.0	1.0	1.0	1.0	1.0	9.0	-55053.703118358084	0.0	0.0	88.0	-1358.743707432942
282060000	-56869.1444430565	-1437.562653062258	-55431.58178999424	0.4392378630459467	2020.9004881643514	52.41939076503592	0.5695303765869394	3.25910288723748	3.1491454075393355	1.9625655920793903	3.4231107467448103	4.973206656831575	4.6629462868818745	2.0844218805599906	2.3061751785062867	3.5300215167628353	4.205004661195014	2.4273434137605068	2.02538120261228	1.4626640321262763	0.3453292976358533	0.7861330962167792	1.6337916802606753	0.44869375719363713	0.8093761609713532	-0.1455446417183285	-0.6579456144766823	-3.020376198970752	-1.6066784401795768	-4.488409151437425	-3.6467331110974612	-3.5829336629598205	0.468	5.187475631539907	0.29291466010529205	0.17760363574643054	0.1933913879162192	0.3360903162320608	0.8609071576469275	0.7711090138057766	8.222828435865241E-4	0.8707995415047239	8.222828435865237E-4	0.8707995415047242	0.6223984741383994	0.311356548990662	0.19054069039848243	0.2998358519068607	2.4156398382876922	1.4807061928230278	1.253943350225242	2.0809268451030696	1.2176750505001779	0.6231207091534681	0.9245450920589072	0.4261754017476736	0.9675835912924918	2.262877027362272	0.3063266601758497	1.0	1.0	0.0	0.0	1.0	1.0	0.0	1.0	0.0	1.0	0.0	1.0	1.0	1.0	1.0	10.0	-55034.20090621133	0.0	0.0	94.0	-1370.7014988114413
282070000	-56850.340905518366	-1406.7325489973136	-55443.60835652105	0.4415577342320694	2020.8981682931653	50.91210921778921	0.48269302587874935	1.1218240568870113	2.0756096885615714	2.2097946520116554	2.5246313088472006	5.098609826048029	4.606482179376632	2.149312269094275	2.31922387907232	3.4363724853088273	3.593140822904536	2.3738957884309424	2.0537845894089197	1.3633135960752114	0.4429915766432085	1.2673781295173339	2.1850111563433923	0.18171779807140162	0.5055314296580724	0.14430733688832212	-0.2915498701563846	-2.8780515735903545	-1.3973850640047654	-4.107934920727516	-5.048703083533459	-6.453777409402553	0.468	5.128461099332807	0.29364237006651217	0.1819241483205353	0.19284286346528076	0.33159061814767443	0.7076232265073847	0.7495129928499641	8.965963670952424E-4	0.9691913470733011	8.965963670952421E-4	0.9691913470733007	1.54175267433307	0.2245912573531514	1.5185758469652728	0.02115964405846466	2.4652018488222085	2.840496919652875	0.48479569264801897	1.0352376901339435	0.48661852521814203	1.0147138051109756	1.399519198786708	1.2121885802354277	2.364845300061039	2.287847559207297	0.7182856193910411	1.0	1.0	0.0	0.0	1.0	1.0	0.0	1.0	0.0	1.0	0.0	1.0	1.0	1.0	1.0	10.0	-55068.65467702654	0.0	0.0	90.0	-1332.3623609838646
282080000	-56830.70172318454	-1400.775144847395	-55429.926578337145	0.4516515463349146	2020.8880744810624	51.018058067220736	1.3145980444739418	1.9334789762991043	2.2658392388210076	2.4231719212883713	2.888421630429958	3.90921556738492	4.185516489409308	2.12078880438967	2.375673994324974	3.7059568107780922	3.9102085136290934	2.325535778243286	1.8012511851623552	1.1888574457777576	0.44725248449313526	1.2436314656373049	2.1097558839715385	0.18377725846309023	0.8817622126536626	-0.11664849729218185	-0.31864826589449635	-2.6651134342475884	-2.4210963333432547	-2.6218644313771766	-3.632308438548867	-3.3221789479409556	0.468	5.063060040261779	0.29126607715817127	0.17584616020416455	0.19353791573628068	0.33934984690138614	0.7540761752341165	0.7384816366836439	8.891209306283379E-4	0.9105702859541108	8.891209306283364E-4	0.9105702859541098	0.6010292758531206	0.1644042574071493	2.3599846936704947	1.425947110376679	0.7719333661610203	1.1355474577590663	0.3165378955669287	2.0004181570658384	0.2843768966129886	1.560242039493634	0.7196291024313537	0.5634996833304694	1.524176588212105	2.029868975037032	0.8220917084101022	1.0	1.0	0.0	0.0	1.0	1.0	0.0	1.0	0.0	1.0	0.0	1.0	1.0	1.0	1.0	10.0	-55063.30926254407	0.0	0.0	85.0	-1331.584737707816
282090000	-56782.46242081598	-1352.0367433247216	-55430.42567749126	0.4352174923370173	2020.9045085350604	49.866347708164135	0.37830586400861743	1.8073523672162826	2.937284575089823	3.303723108386242	3.3165779080256197	2.9748036366538124	3.601227835660216	2.2938573272422755	2.6572436920764293	3.7306166998697394	3.3864586703466957	2.324426128293953	1.720816042439301	0.8374966684555795	0.3441686989921103	1.1068737525957628	3.693246528943786	0.0011475969453637325	1.353561539869132	-0.38406283614901937	-0.06495039984866138	-2.7577106737923676	-3.6190985750908364	-3.057371727011647	-4.924075852873702	-3.3034319454221963	0.468	4.839005403883339	0.2924896443680054	0.1772324200236539	0.18965416809267674	0.34062376751566664	1.2262876173805177	0.8051096453330078	8.812179052493632E-4	0.7020849759921616	8.812179052493633E-4	0.702084975992162	0.9342209735161235	3.783898406382782	0.10063843723841924	0.07391258486133902	2.00587309184569	1.0132067615834024	0.4243843521650448	1.1295105044152642	1.5466135113404398	0.5699341950124406	0.313205513452903	1.163615965792046	0.9402601516257881	1.9321281817384122	1.2319660637049328	1.0	0.0	0.0	0.0	1.0	1.0	0.0	1.0	0.0	1.0	0.0	1.0	1.0	1.0	1.0	9.0	-55056.95340251562	0.0	0.0	83.0	-1295.8657857107228
282100000	-56782.09407106796	-1352.8816354951132	-55429.212435572845	0.42363165478384324	2020.9160943726135	48.731056431537965	0.4646299722586348	-0.7523445171764545	1.804826540944964	3.745943102908388	3.538254556665974	3.7017805773373293	3.014826166045662	2.198649977587213	2.2383782416626086	3.3712165124315874	2.812982506838081	2.8556666867360527	1.609985540637871	1.0000203395830893	0.42012669629119065	1.0901370805711839	2.9612558302998373	-0.001929367815952418	1.1391364028277202	-0.5500344167993907	0.4948662031197755	-3.205734108642047	-4.108975221926267	-4.2928934537341235	-5.961146381558738	-5.600053840725602	0.468	4.783670010834518	0.2879342710665155	0.17639838911229702	0.19078160483905385	0.34488573498213637	1.2660888353565594	0.8067991839003361	8.974562516361348E-4	0.8718760650973861	8.974562516361359E-4	0.871876065097388	0.7678670764101578	0.842613191391755	0.14010417649739937	4.888655479590871	0.8883837595452148	0.9218020705729653	2.976361901482354	0.6560148920568938	1.704720316017182	0.4062496199272174	0.10493547010791897	0.5658279940887313	0.7107783365354535	2.1650827486957462	0.5400616487647916	1.0	0.0	0.0	0.0	1.0	1.0	0.0	1.0	0.0	1.0	0.0	1.0	1.0	1.0	1.0	9.0	-55073.88430163149	0.0	0.0	82.0	-1287.728430685588
282110000	-56792.6719376478	-1350.885583498365	-55441.78635414944	0.4184015650572629	2020.92132446234	49.57532052338932	0.36698498007873276	1.4826002202200437	1.0722900897364118	3.897998110160874	3.237952680865648	3.776742564852518	3.7747082800706404	2.057413009105388	2.5038807231950857	3.1734453476271325	2.5182719708670427	2.6530996408422034	1.5502442566111398	0.497209239655815	0.8221023895548197	0.5236749399818202	3.4606314138120915	0.22787079353422576	0.9565941029948365	-0.2692170881705263	0.06712347532557192	-2.9745078459787453	-5.020477377354123	-3.1153891401501768	-2.085460433127045	-3.029080578294424	0.468	5.389101244482026	0.2895360944966845	0.17892071769680684	0.19224397151807182	0.33929921628843956	0.8882136574762858	0.7883449245072414	9.280003650838728E-4	0.9299807715306866	9.280003650838724E-4	0.9299807715306878	0.5457809392908767	1.4648534629323797	0.16615700450673365	1.8247604383129423	0.8648052796080034	0.561042732441559	1.5716059924771466	0.41628592217762045	2.6947615132497673	0.21367336933169304	0.6796961118039442	0.646000951086522	1.0670205268826323	0.7114483462334442	0.39110536640182186	1.0	0.0	1.0	0.0	1.0	1.0	0.0	1.0	0.0	1.0	0.0	1.0	1.0	1.0	1.0	10.0	-55078.15052618353	0.0	0.0	80.0	-1285.4012748981231
282120000	-56792.65494539961	-1350.348082256019	-55442.306863143596	0.4292125195449432	2020.9105135078523	49.085924983200194	0.514490453649175	-0.13232455189603926	1.7506275545952183	2.11629237149594	4.859560564058249	3.23091721336502	3.04523949299619	2.665337820462209	2.1145885920555814	3.103800356513149	2.8756770038922634	2.3327486600645027	1.564354784204727	0.4948110422621488	0.6078139739812798	0.6928688035488602	2.611925361944224	0.29976312136101546	1.0276335590045567	-0.5037205659254927	-0.16698747902484634	-2.8764739798492607	-4.4908518388269325	-5.933898223707258	-4.905106479157547	-4.5657939844637685	0.468	5.256640948885781	0.2910200099790436	0.17955322140963698	0.19306543336838342	0.33636133524293865	0.5644768771499571	0.7130182827995194	9.058438192707384E-4	0.9378232028649429	9.058438192707398E-4	0.937823202864943	1.0868309125291644	0.07912197165903678	0.11662688684018727	1.416636832386798	1.0408413245330415	0.6873736592552498	1.8668654799971802	0.6101459144225261	1.8245523967694106	0.46711456843306276	0.753791821052718	0.3669269044402348	0.3433412037984639	0.6785325161723883	0.12262749764024586	1.0	0.0	0.0	0.0	1.0	1.0	0.0	1.0	0.0	1.0	0.0	1.0	1.0	1.0	1.0	9.0	-55070.701291044534	0.0	0.0	85.0	-1289.6038051842625
282130000	-56821.9110769551	-1381.3758902153302	-55440.53518673977	0.41639519059940966	2020.923330836798	49.64217963059402	0.7428165956132041	0.7320469001109315	0.7897741101191946	2.447651985605389	3.0159632275055803	4.4941833374077005	4.048606196948218	2.4651715391115165	2.2912413262868676	3.19500528826336	3.4370340976011695	2.3319081687427654	1.8808134549840627	0.47245497022734095	0.5310455945286288	0.4242343526959451	2.489880203442099	0.6025902923950086	0.5782841075218305	0.08180915046329104	-0.17900882966287773	-2.888382099852883	-5.716582468816277	-7.820869340334678	-8.647402870100318	-7.428834514989856	0.468	5.025135207481926	0.2885638071266762	0.18377960642279073	0.19343756265649742	0.3342190237940384	0.9252738900592083	0.7619482372112507	9.327857726035398E-4	0.9037506712847866	9.327857726035384E-4	0.903750671284787	1.85826700763712	0.37790728701993176	0.19471455222411674	1.459217121466854	1.1661446989781241	1.2397097224530158	1.172299241160067	1.230629337557233	0.19821200166531783	0.6872637097783209	0.34267839356264035	1.562568733653313	0.798882437921518	1.6267006416252785	0.4693167548666023	1.0	1.0	1.0	0.0	1.0	1.0	0.0	1.0	0.0	1.0	0.0	1.0	1.0	1.0	1.0	11.0	-55076.2349698412	0.0	0.0	82.0	-1313.742786280468
282140000	-56806.97419239622	-1374.750924723146	-55432.22326767308	0.42118799624555264	2020.9185380311517	50.08154976006429	0.8355363523039129	1.4310473422384002	2.0882737848754584	3.600144959850379	2.7957185733305003	3.0273463506063796	3.8051699800003473	2.5600402889112375	2.0371517951056197	2.7323511605305333	3.5860580325338027	2.381975236755873	1.3796491736437937	0.9286173997464687	0.4671067171601243	0.9540413885553873	1.9572726116065366	0.5164077752994811	0.4695842764671422	-0.001238590249632826	-0.06837765277061057	-3.19243064517887	-4.072184578118741	-4.077782231653318	-5.645462412662464	-5.104655698215939	0.468	5.160784426771841	0.2883877792421379	0.18046493017406984	0.19413181297609772	0.33701547760769734	0.7337013006829031	0.7556354220785566	8.733041275648176E-4	0.6838648861545553	8.73304127564817E-4	0.6838648861545565	1.6041028091992884	2.34652700844675	0.4192650363669596	0.34950590271568355	1.370732926334655	1.9172744259809928	1.0079289368356579	1.3207919229277438	0.6618931466342304	0.5666593963210628	0.32188954247032886	0.2943872057165204	0.80375275131704	2.264426762491915	0.34232768458542007	1.0	0.0	1.0	0.0	1.0	1.0	0.0	1.0	0.0	1.0	0.0	1.0	1.0	1.0	1.0	10.0	-55061.30821077354	0.0	0.0	83.0	-1319.056289129867
282150000	-56823.21498807586	-1395.0632387429762	-55428.15174933288	0.42123687417890837	2020.9184891532184	49.939322977962284	0.7580511578942356	1.649190902550234	2.6160027319905037	3.0552412171996464	2.9977266549495267	4.303163581403121	3.4355653075985866	2.775178590337279	2.288754360391587	2.9900157399045493	3.5620777592003585	2.2948044420392226	1.781327365755644	0.8196671021654441	0.3804952948286601	0.3526448908603814	2.0721258345334257	0.40036665604653554	0.8878154956226496	-0.07823471030690171	-0.4115532993993391	-2.7920356524998446	-5.090664860684744	-6.165999145855054	-6.622162720830756	-5.5711834701930645	0.468	5.117003886845814	0.2924772589111952	0.17900888135305232	0.19364732267577167	0.3348665370599836	0.7149624721966554	0.7691531579803693	9.192795773540685E-4	0.9807652409240025	9.192795773540677E-4	0.9807652409240017	1.3971053367329451	3.203446606819549	1.3562221364279778	0.17707712557965824	1.2993129424684269	1.170597520187044	0.11218576603095601	0.6911723903937282	0.32289668359552326	0.195007432972198	0.21300235984151777	0.5986472383214246	0.5226717735776425	1.6341930334143682	0.30733249838498566	1.0	0.0	0.0	1.0	1.0	1.0	0.0	1.0	0.0	1.0	1.0	1.0	1.0	1.0	1.0	11.0	-55065.75068801061	0.0	0.0	87.0	-1324.8362508109853
282160000	-56847.21146530208	-1397.8581150290024	-55449.35335027308	0.42323748574277964	2020.9164885416546	49.608481052747635	1.8197877022781668	2.3878255745916865	2.9229066606041596	2.961323922011204	3.8716003372065133	3.906985531759619	3.5571820053151297	2.309003107101928	2.265120558050787	2.8828093497515344	3.504885802320548	2.2819372823426725	1.4085449808655384	1.00492204084655	0.4453038711750578	0.5937506594514372	1.400509292000668	0.15703933157455052	0.29760253384241875	-0.26666242782426375	-1.1855279722836438	-3.1363886200688147	-3.95746370820748	-2.9402741419670644	-3.7306299006388777	-4.537854631475877	0.468	5.77655709129982	0.2902076992763557	0.18191844974253013	0.19163897901996813	0.3362348719611489	0.8145134494077041	0.769267691587247	9.515127746012877E-4	0.9841803881619695	9.515127746012874E-4	0.9841803881619714	0.8470678011039087	0.9216768064367408	1.3560182419685263	0.5267762743560467	1.28404067292858	1.534141106661995	0.0706847275383851	0.8528770987443279	0.6158288532781393	0.32362021597354773	0.07697996138997625	0.5622451062701672	0.6425632103627735	1.6410449077814107	0.6058837448578583	1.0	0.0	0.0	0.0	1.0	1.0	0.0	1.0	0.0	1.0	0.0	1.0	1.0	1.0	1.0	9.0	-55070.72447009324	0.0	0.0	97.0	-1332.004731517211
282170000	-56857.70874473933	-1409.6259389283025	-55448.08280581103	0.44150839492452826	2020.8982176324728	50.333966416527616	1.6571283964990515	1.5514317988169681	2.7709111645599025	3.268413246203318	3.77520486534061	3.9613936338115483	3.0400527483924837	2.593852119677042	2.4525437928864755	3.26279292972789	3.4505827205932187	2.299231520008959	1.7622318697450243	0.960497243322379	0.20093994195253717	0.8348286000586533	1.651378133774092	0.43411377357870096	0.2685944775632722	-0.4661429381580245	-1.2730507787209429	-2.4846548800151225	-3.7196765659779993	-4.260200199344342	-4.834898365511198	-4.176505489454241	0.468	5.24656782417338	0.29132122625609386	0.18155370277432795	0.19106712509979581	0.33605794586978527	1.1932281032130765	0.8026344317778229	9.322741610367474E-4	0.7183818637498395	9.322741610367474E-4	0.7183818637498397	1.3418246828655773	0.653722792975188	2.216433289378297	0.21893030859014775	1.0488326760386513	0.9225487149797351	0.6080339964834568	1.0302799016238469	0.2509972959637996	0.5606118779903063	0.32692462014709517	0.8002057368227979	0.843204728905824	1.4899913533851976	0.6038540749827005	1.0	0.0	0.0	1.0	1.0	1.0	0.0	1.0	0.0	1.0	0.0	1.0	1.0	1.0	1.0	10.0	-55056.55892875279	0.0	0.0	87.0	-1353.0469762108696
282180000	-56857.198710341065	-1423.1212117021262	-55434.07749863894	0.4292474757494215	2020.9104785516479	50.243479347954036	1.5941815117757105	2.1467887795404894	3.0997824521528434	3.2731148770928713	3.799401471032587	4.007937415014265	2.6670940746070064	2.4291055610045564	2.506299608018949	2.9878005736882463	2.9425539325633467	2.4211673217664376	1.771285215123535	1.160495954357388	0.22204870927503678	0.7387638813027367	1.5066557512830079	0.5560950681691834	0.24668814586015364	-0.6977974966107284	-0.9999508336619882	-2.6297991471679505	-3.65859958749779	-4.391845119635167	-6.026435812792917	-5.9929833550391916	0.468	5.112249613129601	0.290927264965722	0.1799748008356719	0.19398498255251712	0.3351129516460919	0.7895998297971626	0.777214926186171	9.331948508828684E-4	0.7716751506700665	9.331948508828671E-4	0.7716751506700655	1.0413180997232407	0.32300869260066084	0.7099610730804883	3.645154546849372	1.1870935788414287	0.8065130371799942	0.7055451867285178	0.8235941439729777	1.3144810893574854	0.11657939985022404	0.5113544471722619	0.2509040855009484	0.9523842881472933	2.190920501941546	0.8502511790564163	1.0	0.0	0.0	0.0	1.0	1.0	0.0	1.0	0.0	1.0	0.0	1.0	1.0	1.0	1.0	9.0	-55054.060034995375	0.0	0.0	90.0	-1364.2388561308048
282190000	-56835.23641446315	-1425.1260245940923	-55410.110389869056	0.4308678910036626	2020.9088581363937	50.40257580155296	1.9552533269832475	3.4810948647425093	4.196316326257822	3.749617321515247	3.2086214168924427	3.5332538919447742	3.015656917762509	2.666456918118311	2.33827258461518	2.5948403840405634	2.607778241963891	2.4930557374942603	1.8190103884314375	1.2946893082471305	0.3109360239173424	0.911404529879154	1.462965909751318	0.7084108418505455	0.49821224382454726	-0.785580711618317	-0.8844102564371106	-2.8782861883353332	-3.8442024356667615	-3.7147557576078687	-2.5837613650795266	-2.9243860151317396	0.468	4.924917665989619	0.28916110646689486	0.1803406890790093	0.189066093952647	0.3414321105014517	0.8406059668059849	0.7570957129332383	8.676853854445624E-4	0.7905451272963868	8.676853854445628E-4	0.7905451272963888	0.9078061568398461	1.4623998920316343	1.7873848963348304	0.08853829090736987	1.4621787445774297	0.6662995410287724	0.36004261169829566	0.6830591199260763	0.9253269040580888	0.35755931373795163	0.7667235639384293	0.3822955621885086	0.39622476311681015	1.6922320453755857	0.2456913222430985	1.0	0.0	0.0	0.0	1.0	1.0	0.0	1.0	0.0	1.0	0.0	1.0	1.0	1.0	1.0	9.0	-55033.600698459544	0.0	0.0	85.0	-1368.1502535926145
282200000	-56817.35162503212	-1399.0621162383347	-55418.28950879379	0.4395763218540814	2020.9001497055433	50.22696366687802	0.6025417890607758	3.663430155266533	2.9053688226269077	2.9020753540473763	2.556889749395523	3.035553701961855	3.5355274179004397	2.496340929459602	1.9900541630433013	3.0387914458434904	3.516822738175511	2.201291649459652	2.221072809671969	0.9152727092806292	0.17062930320013903	0.6336893713045472	1.0781996152530564	0.9384621962277072	0.7253938188901728	-0.6551993553747798	-0.49255985919593503	-3.0122239674871234	-3.2379683725651573	-2.2302214965026037	-2.704590668132706	-3.54960550497896	0.468	5.043372020301115	0.2950013270931792	0.17659478010837198	0.19300135330942675	0.33540253948902493	0.6542264762244332	0.7197219450353541	8.880256308620739E-4	0.8745148161079792	8.88025630862075E-4	0.8745148161079778	0.5207818740478731	0.3988079740023764	0.2109910002435096	0.12487511766984226	0.6518465078924126	0.8149139040159532	1.3149796188986227	0.47873890833846855	0.016339816832619005	0.49677184857349316	1.4149523784920104	0.21749841658241906	0.36760781190912634	0.5437296782782397	0.2767135058524241	1.0	0.0	1.0	0.0	1.0	1.0	0.0	1.0	0.0	1.0	0.0	1.0	1.0	1.0	1.0	10.0	-55046.30395828413	0.0	0.0	84.0	-1341.830741597526
282210000	-56851.23079838804	-1439.5399321553487	-55411.69086623269	0.4297740218130409	2020.9099520055843	51.01399892164764	0.4186666828903256	3.7330799399918946	3.251821426332301	3.207010806649918	2.8940734934050076	2.854232793334565	3.8218780455166863	2.7483782885355263	2.6373430698849765	3.0200836242316873	4.324109156729692	2.2351969386662867	1.8844532181248255	0.748906131648178	0.5148973671292444	0.6697677196756112	2.3841903485566984	1.0976382955722237	0.6791991724134331	-0.2798686941995807	-0.6372619483955606	-2.4432095086027616	-3.478652033384669	-4.267924856541465	-4.735659740808695	-4.369848588909609	0.468	5.233864380827298	0.2903638191918935	0.18339045719620822	0.19117914014306006	0.33506658346884105	1.8666085876331215	0.8163449022537812	8.932805931297754E-4	0.7585180923909661	8.932805931297763E-4	0.7585180923909673	1.4886281109505741	0.4540800748303297	0.460942890295103	0.1363556257882224	2.1490904328319997	2.144418444532965	0.2262564827959471	1.515681509847251	0.13399065233778162	0.6290335424885929	0.32571555071925523	0.33740439479420653	2.093063248723541	3.11320387248606	0.8726530260591748	1.0	1.0	1.0	0.0	1.0	1.0	0.0	1.0	1.0	1.0	1.0	1.0	1.0	1.0	1.0	13.0	-55044.731995414935	0.0	0.0	81.0	-1370.3560031544844
282220000	-56822.19363454739	-1420.425554535558	-55401.76808001183	0.4487163014379297	2020.8910097259593	50.51008596125196	1.298134165816093	1.6502699438576534	1.8355577604751325	3.2127979440844947	3.302140571058049	2.17825826597178	3.9542077122799735	2.530537146757504	2.329456966730468	2.741322890326265	3.756145773615729	2.020933858945555	1.8656608775055634	0.9128795381589762	0.7126621736653795	0.7261960048203775	1.610100322725846	0.7824516196197353	0.4164947678209535	0.17390643002317435	-1.0998175491260807	-3.0187787898089273	-3.2537360508617548	-3.154093370045761	-4.236559094820464	-5.554519516862122	0.468	4.781750086941145	0.29107888489564365	0.17959655388996337	0.19513221242387957	0.33419234879051635	1.2993502565931736	0.8149681122559949	9.3168760048162E-4	0.8787066764220578	9.316876004816201E-4	0.8787066764220588	0.4444497427922515	0.4137724820420024	0.5902569843567105	1.5440034510642517	1.4631427921750482	0.6480565128471404	1.9099843694740135	0.8401281477177541	0.27063742413638553	0.644258337234815	1.928394534307539	0.45593420831689324	0.5160247744466017	2.030276985081746	0.6183811872291352	1.0	1.0	0.0	0.0	1.0	1.0	0.0	1.0	1.0	1.0	0.0	1.0	1.0	1.0	1.0	11.0	-55024.0184358682	0.0	0.0	86.0	-1352.1245773039038
282230000	-56877.64118263714	-1454.993482580968	-55422.64770005617	0.4166922550505601	2020.9230337723468	50.71390970119969	1.3687029656639786	1.6882565645390404	2.363676464601342	3.398331750828781	3.0800794770192135	2.6824750834661355	4.121930025364142	2.550403137697989	2.569038050135711	2.5813485222619317	3.6501043296960995	2.2741062792138194	1.885945871548173	1.068040766309847	0.39157023168310695	0.6608231653527856	1.5702406745122404	0.5190845950960381	0.5781771041024821	-0.052628920849757455	-1.195688847058634	-2.8378329297703857	-4.762524943876455	-4.610003100690271	-4.318918535785617	-5.334100936962612	0.468	5.231461479128823	0.2904969210994127	0.1825282235797247	0.19192540880493	0.3350494465159355	1.016747126909836	0.7698314436640051	9.111881574614543E-4	0.7629070848748221	9.111881574614553E-4	0.7629070848748222	1.612398198151284	0.06993348523317895	1.705685239748744	1.837961318613892	2.3137513623270434	0.917595604632334	1.072825781700317	0.7561614763615127	0.5092533503566335	0.9026551454971562	1.2079631750274864	0.8064830558073598	1.1136355920434344	1.356344376532146	0.7848520936659364	1.0	0.0	0.0	0.0	1.0	1.0	0.0	1.0	0.0	1.0	0.0	1.0	1.0	1.0	1.0	9.0	-55036.735977356606	0.0	0.0	88.0	-1394.330443732378
282240000	-56862.1284333737	-1448.4027727129396	-55413.72566066076	0.4229829373905584	2020.9167430900068	50.305688047443134	2.785743141533214	2.2438253066534437	2.5690279534829528	3.0700247435620165	2.742887842917483	2.392251966311144	3.2905644937770178	2.7697043568959243	2.7402202559540574	2.8102426635123363	3.0392305471733096	2.3645467446313595	1.5634054404720246	1.0933048911995338	0.5628230423309925	0.9001922482754531	1.004333558804129	0.4573978137147775	0.8246548906039135	-0.6166972741893783	-1.4783589306698608	-2.467633527102164	-2.6902958819987397	-3.231747519715212	-4.060265756597902	-4.540171157854704	0.468	4.929927014094796	0.2902173570792262	0.17755857897249888	0.1919085242851779	0.34031553966309996	1.453678551291382	0.8080808024118423	8.788506079304289E-4	0.786800865918001	8.788506079304276E-4	0.7868008659180007	1.1926949115947931	1.7107879122652887	0.633872788554855	0.0922227494170165	1.7499261396476218	0.6149179318402329	1.2960116627723857	1.2137827099291187	0.2201579686885292	0.584588519349367	0.7562175352542239	0.6182044570210409	1.327611934062848	1.613446475829537	0.23592481555661593	1.0	0.0	0.0	0.0	1.0	1.0	0.0	1.0	0.0	1.0	0.0	1.0	1.0	1.0	1.0	9.0	-55027.14301191129	0.0	0.0	85.0	-1388.4347392151008
282250000	-56879.20824232028	-1458.7472032243204	-55420.46103909596	0.4261482971528435	2020.9135777302445	51.6002518963981	0.8055395644887363	3.154842300010885	3.278805256194529	3.635619016907138	2.07038321894207	2.692475075771158	3.494020955556638	2.6851640988856076	2.5780598677646944	2.7509367217675624	3.1100563722010306	2.701300271217391	1.9334294110486425	1.3918885264788323	0.6157579922795071	1.3086940971644385	1.8949661527066075	0.605926310172735	1.0511583924009384	-0.6540016690105417	-0.3879860036824784	-2.6900331207189354	-4.887745017604587	-5.5758261650069905	-5.271354747327719	-6.224215496444329	0.468	5.101518194167334	0.2920198546575902	0.1780356927053604	0.19035835681337834	0.33958609582367394	0.7777831210226357	0.7580896904167018	8.438853926492672E-4	0.8111827315307099	8.43885392649266E-4	0.8111827315307104	1.017427085831926	0.21331643191504626	1.4767479220195958	0.1942910196324986	1.9974493310830381	1.4439737629729934	1.8478985601842717	0.8769848442577407	0.10205322823382418	0.3485304571038963	1.0616668588148876	0.7725649033644105	0.4784345311440982	1.841368959213172	0.21424078249892417	1.0	0.0	0.0	0.0	1.0	1.0	0.0	1.0	0.0	1.0	0.0	1.0	1.0	1.0	1.0	9.0	-55016.42045259168	0.0	0.0	93.0	-1399.0190238809355
282260000	-56823.885605417694	-1415.7364217057834	-55408.14918371191	0.41739698667315156	2020.9223290407242	51.30919419335167	0.9337453408115304	1.6791986167372115	2.105214087566634	3.627627561624222	3.4648487193800097	2.515997089669826	4.148952096676264	2.7635944776965284	2.755830298874486	3.0310415327603137	3.5555964087777587	2.3222855787965604	1.9597712588210512	1.1298700827151982	0.5748125489261875	0.8040084470749139	1.4635475921537835	0.5738131109758244	0.8330578539137462	-0.5920806032834007	-0.519196449812697	-3.077952588570915	-5.096797490579669	-3.5679503153295884	-3.609607976920193	-3.0135047570475093	0.468	5.052150663103515	0.29398952160875275	0.18630665665378263	0.18887390834941256	0.330829913388055	0.9217891302739943	0.7844240519291718	8.637470497885077E-4	0.764868476053537	8.637470497885085E-4	0.764868476053537	1.2584465999447736	0.02263578455045256	0.7210689471848972	0.607593418882338	2.0919842143401053	0.9266050479314667	1.2983654767922364	1.6265674876360092	1.1905651623395388	1.1336310095275437	0.9245168501129387	0.7931991981670411	1.1207751813229927	2.144950378241828	0.22677626605977816	1.0	0.0	0.0	0.0	1.0	1.0	0.0	1.0	0.0	1.0	0.0	1.0	1.0	1.0	1.0	9.0	-55013.602928531065	0.0	0.0	91.0	-1356.0244523975002
282270000	-56831.858648497044	-1416.5128304757823	-55415.34581802126	0.41899902172322756	2020.920727005674	51.30699649863751	1.157413527272663	2.8580053034118302	2.613051971379323	3.0780272426333655	2.4166425319277516	2.8222410792315027	3.525764852426089	2.7894981861369095	2.2275720416880143	3.585403326965518	3.845225718278747	2.566812889670063	2.0430476708199583	0.9832577506030551	0.3276670269703312	1.1750967879752472	1.1353219822809053	0.18995737483178354	0.18355182730645156	0.5255554386863782	-0.15711537296565348	-3.1978280481741526	-4.17954143048699	-4.35590454340997	-4.885820464837153	-4.56636152670922	0.468	5.2488869970370065	0.28955199887937605	0.18145962623287923	0.19139181445700476	0.33759656043074293	0.93862805368304	0.7619027284148127	8.631809572474639E-4	0.8446020718407062	8.631809572474615E-4	0.8446020718407073	1.007396968688946	1.8711989516313488	1.9221789916875118	0.37205491414527053	1.5695650785513888	1.0641037633242079	0.04463735570019007	0.6924012109632631	0.8143237374677068	0.4671451156574034	1.0183806073347141	0.6975715355805391	0.6130905156573727	0.9894441472225984	0.9779366031108849	1.0	0.0	0.0	0.0	1.0	1.0	0.0	1.0	0.0	1.0	0.0	1.0	1.0	1.0	1.0	9.0	-55018.4176684173	0.0	0.0	88.0	-1354.326050896547
282280000	-56812.240826679146	-1403.8913207489197	-55408.34950593023	0.4237558379829545	2020.9159701894143	50.83217485633678	0.41853465188536815	3.093991420526697	1.8083564781227206	3.363013209456433	2.877847169793694	2.856386619969159	3.7792200538143574	2.5720884334522003	2.7320711980995895	3.61133440891172	3.8044095045834623	2.313181836835532	2.0368459897829796	1.1425451012739383	0.4050194851861744	1.070856833611828	1.281052006576413	0.3809360766281287	0.3828290288459595	0.19618221932130808	-0.1948960299487319	-3.243708406720968	-4.866057303323899	-4.434627074635924	-3.784207618560707	-3.9268202041116833	0.468	5.254185816851727	0.2937174970774561	0.18094055584278868	0.18768301103367163	0.3376589360460866	0.9511659425955521	0.7951540529069313	8.892401285620532E-4	0.8168095200313942	8.892401285620509E-4	0.8168095200313952	1.705754039409355	1.4598695902884982	0.6196361383848031	0.052965195996118174	1.8688130054483896	2.0693769963974553	0.023320938501665042	0.7188154092574343	0.2080444603886451	0.4529007679746633	1.9282005656809447	0.4072858480128992	1.0207584713027427	1.5666488459246273	0.41015323449753416	1.0	0.0	1.0	0.0	1.0	1.0	0.0	1.0	0.0	1.0	0.0	1.0	1.0	1.0	1.0	10.0	-55028.03859083931	0.0	0.0	84.0	-1342.153743610063
282290000	-56834.793587016014	-1396.9290349616806	-55437.864552054336	0.41970743602529004	2020.9200185913721	50.652820242975665	0.941532423319754	2.858660786847728	1.7453497575278456	3.334178623631446	2.765833132347366	3.3756177089605504	3.4954830130071954	2.446673996588294	2.5370225425594684	3.7982890866129715	3.573752418877013	2.0971103717344244	2.126998191882413	0.8872214570084224	0.4018564795392359	1.019245210124448	2.282577540467743	0.27560087026821734	0.27521574463505266	0.4017764420279756	-0.4348247314024022	-3.321423259291414	-4.58557925807968	-3.49364092280043	-3.0398818339575095	-1.5280063156007522	0.468	5.2707280322547865	0.29373732200364994	0.17684895541501222	0.1919032286145701	0.33751049396677074	1.7920531912289026	0.8291335369332394	8.902401993251968E-4	0.9430438295363567	8.902401993251961E-4	0.9430438295363567	2.6427848194475363	0.8420472733125406	0.4796830322601558	0.6756116211786691	1.5071693489348166	1.4449579950819087	0.4574257496479051	1.2844814178525852	0.7469894728493067	0.8225838465198093	0.05775387500552027	0.641048168628463	1.803945442439524	1.6690762525165588	0.4249068323984834	1.0	0.0	1.0	1.0	1.0	1.0	0.0	1.0	0.0	1.0	0.0	1.0	1.0	1.0	1.0	11.0	-55050.039569532535	0.0	0.0	86.0	-1323.2273095599974
282300000	-56825.77877808333	-1397.7129871071236	-55428.06579097621	0.42048030941936154	2020.919245717978	50.391012102841295	0.9612736510433664	3.222491686096562	2.087253672948315	2.060888398572228	2.415465631079031	3.0026818219579012	2.539768785709587	2.8809965587719395	2.608323408930575	3.515916179822209	3.7081159867644486	1.965674755461484	2.0234336766398284	0.8749709916680253	0.3517139091831925	0.8832132446351162	1.913299613652351	0.49003047723721177	0.44212063647785715	0.3251110353610714	-0.332202579538337	-3.0204872561416303	-3.8447620394693427	-5.3920900361884225	-4.610996177672153	-4.61475720253833	0.468	4.692404112211068	0.2907197554172594	0.17946064941361312	0.19052648273674888	0.3392931124323815	0.9188393537402739	0.7682854684052387	9.524461080911809E-4	0.7391102204989115	9.524461080911819E-4	0.7391102204989128	1.7734731524647813	0.44971460201216557	0.5823558556559125	1.2239016406052439	1.3380490504730127	1.821660880591491	0.025857323267450473	2.270526700572277	0.8135419450572747	2.0423173884772043	0.8375869069396901	0.5303288663145613	1.0978208092402901	2.1445541802397443	0.2622148244746635	1.0	0.0	1.0	0.0	1.0	1.0	0.0	1.0	0.0	1.0	0.0	1.0	1.0	1.0	1.0	10.0	-55033.6777677344	0.0	0.0	87.0	-1336.9854877863354
282310000	-56813.57634559849	-1404.5499118771022	-55409.02643372139	0.41938041770464846	2020.9203456096927	50.79417617764695	0.5471217190128592	4.268621922790385	1.659157818931496	4.232716216920735	2.7598558758078697	3.0760216671735945	3.1351393565724446	2.3107863740103998	2.5694963000861084	3.684244299776489	4.284711969055697	1.9601297637017483	2.463505999342896	0.957585081172716	0.3131575890382843	0.8465372586952287	2.208240487171194	0.1395593941576309	0.2455419886243998	0.1625684495005396	-0.4768692781318179	-3.5978489082289666	-3.3436123439684553	-3.58236518565149	-3.641847672727551	-5.153881398572356	0.468	4.944170778037029	0.29301716221207474	0.17865559188868926	0.19241019487555067	0.3359170510236883	1.0804577670468363	0.7855803316048907	8.649215910220581E-4	0.660329527779087	8.64921591022056E-4	0.6603295277790866	1.7920458474366543	1.5283186004780518	0.8017534045473068	0.276918320181145	2.3020001426285805	1.4734272539381077	1.7787091067624978	1.065105296552464	1.4403692335356282	1.1104140603066532	1.1709119858453099	0.738555119072108	0.905877802738971	2.525312547554319	1.1230085703742674	1.0	1.0	1.0	0.0	1.0	1.0	0.0	1.0	0.0	1.0	1.0	1.0	1.0	1.0	1.0	12.0	-55013.588472193835	0.0	0.0	82.0	-1340.465651993923
282320000	-56792.792087534144	-1399.7132140385665	-55393.07887349558	0.4199774227880319	2020.9197486046094	50.705797143115745	0.5650027502719702	4.6374816362849645	2.835752545226421	3.247671280087663	2.1645327506319925	3.5448520850122236	2.8294941959097977	2.737228398093359	2.3535796321677966	3.9395656207448986	4.1801589459709625	1.8177142453852602	2.035946494729819	0.9471034023794713	0.7583440633822239	0.8309589684228295	2.4041185175129534	0.12467558982782379	0.2445052910359834	-0.25399998219616804	-0.9984937541410003	-3.877211057878296	-5.935538336406758	-7.962868664147358	-8.019829890177283	-7.642114247820105	0.468	4.77382918937773	0.2902216380831742	0.18120782354745021	0.19233968663405038	0.33623085173532813	1.001816553792833	0.7677879539380651	8.914557338563365E-4	0.8916193730592461	8.914557338563359E-4	0.8916193730592451	1.4693926284079701	2.109710045447303	0.7333438747028874	1.640075211686189	1.0479707746917442	1.5858110177114995	0.7179128032026424	1.941894802764574	1.1955669609028172	0.9312310364224982	0.46628743743053414	0.5230573716922987	1.320342144945925	1.5568064773964105	0.6247360736320563	1.0	1.0	1.0	0.0	1.0	1.0	0.0	1.0	1.0	1.0	1.0	1.0	1.0	1.0	1.0	13.0	-55006.224802852164	0.0	0.0	77.0	-1323.7044183544904
282330000	-56830.48171533627	-1416.9876183631786	-55413.49409697309	0.4238145199359628	2020.9159115074613	51.63416827981435	0.5299720006790408	2.928113842451851	1.6616487984594133	3.4025524104448923	2.8966573863334864	3.0498451186279323	3.032086479644646	2.7082323874950767	3.625281847972963	4.110523625297813	3.343448482885927	2.116979371625157	2.3256236783077515	0.9276155263680019	1.141678120862905	0.5912252159958169	3.200633521100672	0.07972805556622989	0.2756951485158615	0.03796236552130261	-0.714075912591055	-3.2174236240376404	-3.623309603671362	-3.488994557616828	-1.948665456483718	-0.676240176402108	0.468	5.064086746335073	0.2899180207327243	0.18127298935535663	0.1941834023294001	0.33462558758252187	0.38423449215659056	0.6781927790332901	8.795469478136335E-4	1.0471565031398318	8.795469478136344E-4	1.04715650313983	1.0362351147550044	1.0816309599644562	0.47304251869674574	0.5646078486961001	0.6883894612857727	1.0723754237976808	1.1821309995368847	2.9895986379673407	0.40521063536425167	0.7450097149609349	0.8854576241995697	0.435935314887964	1.264034800081402	1.5129078336888033	1.0528241494998674	1.0	0.0	1.0	0.0	1.0	1.0	0.0	1.0	1.0	1.0	1.0	1.0	1.0	1.0	0.0	11.0	-55012.844785298745	0.0	0.0	88.0	-1340.4995664187543
282340000	-56850.93627013623	-1409.5392094455738	-55441.39706069066	0.4170071593758395	2020.9227188680215	50.66406509192634	1.015824243063304	2.4501280756038146	2.349940673657663	1.6325445931598543	2.855887082567809	2.8603343589434624	3.8102758468907085	2.501943630527687	3.2118449847700443	3.8539458982064203	3.1040378121598833	2.0377595665503665	2.0432936356994063	1.0430581836180153	0.9905748490936825	0.8954781381219542	2.5109358545141114	0.12434489713633698	0.030628434752088388	0.264755118597614	-1.1083482104816704	-3.8514719185585435	-5.8403653307515855	-6.835969912673938	-6.912338924873283	-7.16383510877527	0.468	5.701884832925191	0.29058032415509155	0.1786213337432546	0.19282172278754484	0.33797661931411205	0.6153267825773377	0.7447029338845823	8.476751559097786E-4	0.8036184390067979	8.476751559097757E-4	0.8036184390067955	1.5795670789607976	0.5523601131949418	0.4955717634594264	3.0837940942274393	1.2466560139937193	0.7388244040397092	0.23020753589288104	0.5724993168509018	0.0594466792084618	0.746418298267625	0.6250080313820788	0.6611998421851314	1.145794698955932	0.9025520282532947	0.268540676181814	1.0	1.0	1.0	0.0	1.0	1.0	1.0	1.0	0.0	1.0	1.0	1.0	1.0	1.0	1.0	13.0	-55030.775907558826	0.0	0.0	89.0	-1342.9680680943277
282350000	-56841.27783670775	-1433.8195581527252	-55407.45827855502	0.41816702687363605	2020.9215590005238	50.645617167430885	1.1657318334829578	2.7600573090918723	2.13274815064524	2.888041424730386	2.8510291490151833	1.7897796151138983	2.803523752729384	2.860312040421208	2.947296807491959	3.430714461840253	3.4242738752319433	2.065627291762827	1.953164706036769	1.1084823649254651	0.5589823045804887	1.645670605176913	1.6926231508751088	0.07678006712568014	-0.029651160285254094	0.21289992259365612	-0.8272794723152019	-2.7185782439521793	-4.04971613799702	-5.1033030803748485	-6.368383367775182	-5.5757112394959805	0.468	5.320577796365675	0.2924450783183364	0.1787491622534421	0.19119426343135926	0.3376114959968653	0.9153174323299411	0.7719319803151246	9.142901699362713E-4	0.7951890002395058	9.142901699362685E-4	0.7951890002395037	0.8134809975246541	0.3337938371324056	0.05065346851553962	0.7007189715775713	2.1311615020894097	0.9804427010132116	0.355767177241199	1.3173880484301563	0.18101323979896203	1.0358471610083155	0.6264544193360594	0.16093814348424285	1.531468750256434	1.478718494965354	0.5334471203892159	1.0	1.0	1.0	1.0	1.0	1.0	1.0	1.0	1.0	1.0	0.0	1.0	1.0	1.0	1.0	14.0	-55026.26953813172	0.0	0.0	80.0	-1365.171510392977
282360000	-56834.008142346145	-1414.6752809958382	-55419.3328613503	0.4249418147950603	2020.9147842126022	50.960505107366004	1.4242355805243747	1.4773936482601613	1.8782446379806748	2.9013600377810116	3.14578147966246	2.4858050894087738	3.201203984874702	3.1761265510861256	2.9056771376751875	3.236397229768986	3.279045303981389	2.2513070064555776	2.0683762240427193	1.0574512336388249	0.3938595374424614	1.06589940703448	2.3391324448924933	0.0034243330356432122	0.4018067796504441	0.5602353308785095	-0.8733232745699083	-3.3005559071605095	-3.096865251711644	-2.21622515375085	-3.238664672947565	-2.4362424032516414	0.468	5.353746340803563	0.29088854660774716	0.17851260592784796	0.19127632858988264	0.3393225188745253	0.3975785815248951	0.6897547871190032	8.979170565695896E-4	0.6788945175703877	8.9791705656959E-4	0.6788945175703881	1.6486034605865547	1.0184294543359358	0.4259344591544107	2.1240000883074255	2.720990825400163	1.6616339969644707	0.3967284385692854	1.8712735994744853	0.7884283066858463	0.951260209537594	3.274867821837562	0.6312407179643741	1.914770542935021	1.4720886248009057	1.1533822691770206	1.0	0.0	1.0	0.0	1.0	1.0	1.0	1.0	1.0	1.0	0.0	1.0	1.0	1.0	1.0	12.0	-55028.406988829745	0.0	0.0	85.0	-1347.7990078714095
282370000	-56822.86166201498	-1390.783242850749	-55432.07841916423	0.4618403726902824	2020.8778856547071	50.859611923277136	0.8112936712091092	0.9234354254892112	1.24883468581548	2.769796973459693	3.1188188311503158	2.6337745321199844	2.850910473600762	3.1846224345829697	2.429915154887822	3.2604349433345843	3.447266107374956	2.326236655841514	1.8970796286926834	0.8157418901145496	0.24096674410227475	1.0210385789401415	2.749296139414133	0.1341232867322707	0.1766541714781761	0.4371908950225284	-1.5498379873953425	-3.9251079169739036	-3.90887831570815	-3.851513231484249	-4.024832447406557	-5.419192298422355	0.468	5.533356215147551	0.294566765169513	0.1763973268850513	0.19227628170293443	0.3367596262425042	0.39480911976658883	0.6773611854129573	9.154543299972683E-4	0.6086784859348607	9.154543299972682E-4	0.6086784859348596	0.6200324275057609	0.9708827475788533	0.8267783440250278	0.3793190424862865	2.202801194854084	0.9134040639364784	0.24337499829649947	1.6682446460273985	0.6820303584128153	0.5146645022376591	0.038921451078336645	0.2569599248956612	0.7409033686884144	1.7513133543793837	1.077356837190626	1.0	1.0	1.0	0.0	1.0	1.0	1.0	1.0	1.0	1.0	1.0	1.0	1.0	1.0	1.0	14.0	-55037.920493323654	0.0	0.0	76.0	-1332.2778650830005
282380000	-56797.607837635805	-1389.634525443773	-55407.97331219203	0.42470555048256076	2020.9150204769148	50.84167383921327	0.6434664928066676	2.9886223961493963	1.3735039891697398	3.123450473573667	2.6032784314595148	2.679422348349431	3.0905939525573816	2.365791239187575	2.5561735029389885	3.132816172142233	2.8634175074072643	2.7038723543024847	1.8102644918263855	0.9145242590213545	0.5506538883344468	1.3349606657139352	2.119295936466105	0.028024952403610595	0.2184497518893289	0.7104882877390237	-1.2180387638543917	-4.0636855311067785	-3.4174365300039025	-3.351553547261389	-4.085132507185124	-2.1263105933209685	0.468	5.288764697093989	0.294870832892415	0.17758654836847312	0.1917385005272502	0.3358041182118647	0.4894999285052574	0.6802577529675972	9.079840890603672E-4	0.8238279788594827	9.079840890603676E-4	0.8238279788594842	1.5064733673559354	1.2442374212894294	0.2190269113027551	0.07955210110182362	1.397643689976187	1.9902118514906026	0.39620132568222316	1.8323377887799146	0.10687182733385524	0.7100772797107566	0.6488723647540363	0.7366669105519538	1.3925078369544606	2.922983614413528	0.5861499320775724	1.0	1.0	0.0	0.0	1.0	1.0	1.0	1.0	1.0	1.0	0.0	1.0	1.0	1.0	1.0	12.0	-55021.48381212995	0.0	0.0	81.0	-1322.284295413771
282390000	-56798.2930606478	-1392.1001287390109	-55406.19293190879	0.4224996763587458	2020.9172263510386	50.15836477497496	0.5426396494945903	2.5059485676760502	1.9771559693537755	3.9189183236097938	2.9622136349860555	2.2664707296014717	2.877838992721938	2.5515061609629077	2.771852165279332	3.3722014326723992	3.3023561340147904	2.2689211938447635	1.6973956665537426	1.0835810368969843	0.4674241257317656	1.650725229598741	2.513073017537126	-0.0148729688641074	-0.16930437845429633	0.18506511452971336	-1.5569503547708592	-3.9611679247378797	-5.095862830923385	-3.418130329496111	-3.9232081020365803	-3.3561408512517295	0.468	5.103856698917827	0.29012993364135825	0.1790546402303348	0.18840419031140537	0.34241123581690464	0.4385977933052432	0.7087822181143276	9.228158919095379E-4	0.5981087624638459	9.2281589190954E-4	0.5981087624638468	1.0738616487316857	0.5560171144082624	0.5132274276736426	0.6609008949385142	2.2989602320020066	0.8243828464707378	0.5757598305947659	1.350935382854656	0.9977957959356017	0.4088328064599682	0.7098554460831342	0.45524570496142797	1.836058119718206	1.738594012481687	0.4981100579248544	1.0	1.0	1.0	1.0	1.0	1.0	1.0	1.0	1.0	1.0	0.0	1.0	1.0	1.0	1.0	14.0	-55028.48469659334	0.0	0.0	78.0	-1333.3719503687014
282400000	-56813.998492314946	-1399.7335578884827	-55414.264934426465	0.43372793545618493	2020.9059980919412	51.37696414711456	0.5478218948082396	3.0112450953656493	1.9599267880508173	3.1403837951493303	2.8933299771151852	2.979771477770484	2.8377988191756263	2.7668422418131775	2.938785170216221	4.0437860817642495	2.743142819479087	2.706729999039052	1.5935494962253485	0.863406522205211	1.0124475438677751	1.879481529448752	2.1681452055099486	-0.1455584134270289	0.08643056769433896	0.5910059912069383	-1.5931593316966892	-3.787692768229479	-3.5018334782529807	-3.6480031437437317	-3.9667297658861784	-6.06787512583948	0.468	4.707172854707058	0.289054121428335	0.17884693387842773	0.19484193016024995	0.3372570145329904	0.42648629612792865	0.6724802965760818	8.751997160570957E-4	0.9023842115734207	8.751997160570959E-4	0.9023842115734221	0.813611843839519	1.1787732566269622	0.1020833126809877	0.896155788058195	2.2171226078992867	1.1958459403201447	0.40424368746489114	2.211235983950675	0.24691837893429983	0.5113648665500872	1.0575161315093076	0.40264715581927957	1.0649287995630825	1.2342678613456561	0.4145450984524082	1.0	0.0	0.0	0.0	1.0	1.0	1.0	1.0	1.0	1.0	0.0	1.0	1.0	1.0	1.0	11.0	-55034.24180685824	0.0	0.0	85.0	-1332.4456948361387
282410000	-56823.1835127653	-1389.4920939511026	-55433.691418814204	0.45155693946995956	2020.8881690879273	50.523810988617626	0.9715307035227853	2.5207339488536205	2.281168581286019	2.853676951212925	2.1152321413462194	3.5777035347637733	3.3073801709005486	2.30318202851631	2.4631763998617915	3.029448224764745	3.175057915234004	2.868442432198237	1.5058918432358772	0.90126294096327	0.6197774549098644	1.7522072891418896	2.3756553687252824	-0.1654258966876791	0.23183337637182694	0.05100376075982035	-1.3546962439116421	-3.2030558064071144	-2.8816130749168014	-4.4572314176718075	-3.7911793757380687	-4.871062214663519	0.468	5.061756571568953	0.2891030528800454	0.1801128030056189	0.1936320268779111	0.33715211723642763	0.8424537115066205	0.7517556471508525	8.734115474666157E-4	0.932443117768496	8.734115474666159E-4	0.9324431177684942	2.1404970147570563	0.20655915282588064	0.4966034449400721	2.3256400856995136	1.9762475070433876	0.7567670027439306	1.8722846652937208	2.4439184493105874	0.011317262891736658	1.8159678932313854	0.13294345070855776	0.751343103527059	0.45926777232886684	2.3045621397235	1.8262955884693406	1.0	0.0	1.0	0.0	1.0	1.0	1.0	1.0	0.0	1.0	0.0	1.0	1.0	1.0	1.0	11.0	-55046.65894445481	0.0	0.0	87.0	-1314.3571578783008
282420000	-56830.244836072845	-1402.59815389873	-55427.64668217411	0.4368287177866049	2020.9028973096108	50.761960899591145	0.5026105138586342	2.433028009918822	1.4099568210827047	1.7797275151156737	3.502473424346234	2.6670577564307445	3.9643086353577637	3.094148002447803	2.724026285509215	2.898327746309992	3.4461033051667758	2.764117356304892	1.7700161891873978	0.687558345972206	0.8534970654379123	1.6381553682646655	2.3292696163917905	-0.06796229307359569	-0.4378533790545393	0.3715421530162276	-1.0255014199641235	-2.951655591668918	-2.5138109944542513	-3.0888274687577333	-3.737687943759127	-5.117786281846571	0.468	5.452354429759007	0.29533539147030113	0.17301699141024218	0.19290033550214097	0.33874728161731876	1.1858663857401261	0.7965082068834979	8.937764789531498E-4	0.7813841700446982	8.937764789531495E-4	0.7813841700446977	0.5341330145856737	0.7679092608534526	0.6360256932842178	0.10667320519980489	1.163073330909374	0.4957993405312813	0.03848734737582868	0.9350825756530657	0.2784353977158219	1.1011994082831913	0.3121729226358239	0.24199463889254788	0.3098900355823101	1.2801783119752312	0.419831714243832	1.0	0.0	0.0	0.0	1.0	1.0	1.0	1.0	1.0	1.0	0.0	1.0	1.0	1.0	1.0	11.0	-55046.34872956226	0.0	0.0	86.0	-1345.7656176888963
282430000	-56833.94505407046	-1395.721390411871	-55438.22366365859	0.43187581912741296	2020.9078502082698	51.28270104504779	1.2641628514362386	0.7573696658265505	1.3028719654579308	2.5736159383034503	3.2739290856167407	3.2031839843249528	3.313037005429843	3.076938230794204	2.756487726954753	2.864457297958989	2.9116061912600544	2.3587890294466107	1.629287129295792	0.6990471208915877	1.3071171279065172	1.3706102932082322	2.2248172573537808	-0.01170459474077852	-0.3225927812914537	-0.08521463515658889	-1.508970681410723	-2.7541727863196246	-3.5322700199193258	-4.840545476483003	-4.74246418583584	-5.620586640838963	0.468	5.02481036689401	0.2967600371385119	0.1773469294245607	0.18909829440588438	0.3367947390310461	1.324560840500853	0.793337536345478	8.793850717357277E-4	0.640880265467669	8.793850717357264E-4	0.6408802654676686	0.6982521054204889	0.2368643080432858	1.0587640791602568	0.13059466894923225	1.18643235879579	1.2216825525398054	0.40022292396955594	0.7489425860546051	0.7207792886081353	0.20574270621262103	0.5664641930713745	0.38894696949420304	0.8953568175272023	1.2188336945088025	1.3562517128151943	1.0	1.0	0.0	0.0	1.0	1.0	1.0	1.0	0.0	1.0	0.0	1.0	1.0	1.0	1.0	11.0	-55045.10318012524	0.0	0.0	81.0	-1342.294671303136
282440000	-56791.50564294763	-1389.2506384890687	-55402.255004458566	0.43130682889191796	2020.9084191985055	52.08018346390403	0.9707642581342745	1.2233183978038802	1.563175483380957	2.3529461768751614	2.9557738732802874	3.6554815454052707	3.145664696910278	2.046183113823192	3.1608647038778828	3.257063532906115	3.4349732422755417	2.4766574880838976	1.6390608660293977	0.6002619687293151	1.0323157130262701	1.578151749946962	2.8336100420907253	0.006655414841489016	0.05754219992279863	0.21685281235790602	-1.493403964700414	-2.852961109481273	-3.4034449596302174	-3.6828248531707226	-3.37135514910387	-3.09219037274954	0.468	5.227062455114686	0.29090280202983965	0.17980156369747718	0.19377302075772856	0.3355226135149576	1.0112893977041315	0.7829511688598688	8.873999471278154E-4	0.678957076248816	8.873999471278151E-4	0.6789570762488167	1.7219954187329454	0.1685983225513295	0.5355479840793457	0.25049630173106086	2.087658822646838	1.139299144800063	0.9880043952843706	2.1872424695054717	0.11481339120912437	0.28295062614427346	1.0773974918220126	0.88651643180509	1.2905565674810657	2.299971938510147	1.1638419025959146	1.0	1.0	1.0	0.0	1.0	1.0	1.0	1.0	1.0	1.0	0.0	1.0	1.0	1.0	1.0	13.0	-55023.981717825714	0.0	0.0	79.0	-1324.2246786862547
282450000	-56801.870959550804	-1403.1388327783131	-55398.73212677249	0.41864686476246254	2020.921079162635	52.396112835420666	0.5343563338265974	1.7751248219797162	3.629264634178676	3.0599026362566266	2.8854308912093463	4.80009974767988	3.4181220731057254	2.537443570764399	3.176797415069113	3.3174516779747005	3.00379065245014	2.904321695222258	1.9433829871954975	0.7284103439769598	1.0346519303227042	2.2320644997903236	3.3115420775228097	0.0759438286408087	-0.0887612363429239	0.23755583180003234	-1.6558778710014759	-3.4834083152471926	-6.880424893611556	-9.558170132578514	-8.752795719220998	-9.2974570523147	0.468	5.306282221373381	0.2958055598013755	0.17915195804495365	0.19036511893285382	0.33467736322082003	0.26195857740424106	0.6616070575704841	9.10265949883222E-4	0.8435015323726509	9.102659498832235E-4	0.8435015323726537	1.4252034956478812	1.6416722488519697	0.5751237630985616	0.10495012423533777	1.151362679783374	1.5863243025464635	0.06234518245852148	1.1309196862150872	0.24779054912083603	0.9399662049535956	1.9771441983805385	0.9998062638152468	2.579310821883264	1.981253788659939	1.0404580152501137	1.0	0.0	1.0	0.0	1.0	1.0	0.0	1.0	1.0	1.0	0.0	1.0	1.0	1.0	1.0	11.0	-55025.185661740536	0.0	0.0	86.0	-1334.7551529063307
282460000	-56789.67276712554	-1374.9038175265641	-55414.768949598976	0.4209096143843375	2020.918816413013	52.62643594829097	0.41329816423528803	4.954495624512541	3.5235734523559192	3.543705667745507	3.373930059416851	3.666011464985599	3.6135850945637116	1.9814457799774214	2.9697664912144996	2.9925881117708366	2.980431110295998	3.1752352000265156	1.7583762724226513	0.6770371907911884	1.4648540882056609	2.0651472988013007	4.113513066047411	-0.016463501375800993	0.170749527840319	0.04720778182768459	-1.397558767297796	-3.5428176690657165	-4.31608696460577	-0.5881652332153644	1.8908184727948152	2.629194080141973	0.468	5.381085664429176	0.2911186330266065	0.18120371241462918	0.1941461257459807	0.33353152881278664	1.163804195028841	0.793787359355275	9.029685372538765E-4	0.7680083553989091	9.02968537253877E-4	0.7680083553989098	0.8606548667611554	1.183853709260037	1.1023688395253612	1.4653458742038135	0.876880662548775	0.8671105313129598	1.1490559075492892	0.7468136727506919	1.509539912701088	0.4118099035212788	3.740228774243708	0.13643844879021133	0.5800564901888837	1.6186619039626715	0.36709251719556796	1.0	0.0	1.0	0.0	1.0	1.0	0.0	1.0	0.0	1.0	0.0	1.0	1.0	1.0	1.0	10.0	-55034.26750274498	0.0	0.0	86.0	-1311.7668743665895
282470000	-56789.71246041213	-1375.1891781466895	-55414.523282265436	0.4241110108439715	2020.9156150165534	53.09306415908272	0.9060021012128217	1.2990608786906348	2.1002948560139982	2.517266902242219	3.072492015168544	4.182754236646912	4.733891477963175	2.639393130841219	2.5897187101028076	3.695609671489029	3.746004949481633	3.6678221673134264	1.603565872818228	0.6968962397167817	0.944545644332869	1.5892449801968243	2.562683022483789	0.1370757206785714	0.09808601695761665	0.407714653812681	-1.3010149891506757	-3.140764114964515	-4.783714307212934	-3.21652932994067	-1.7179740465123259	-1.7051860584792204	0.468	4.993882479196113	0.28809837022970336	0.18452571823704725	0.19342955071140264	0.33394636082184975	0.7490254296658541	0.7552265712409787	9.211974635692053E-4	0.765978593830947	9.211974635692059E-4	0.7659785938309487	0.6823160601765218	0.8375993233729244	0.7044953665625168	2.5060092964029588	1.466732432371249	1.0169062384585108	1.0091817445927955	0.24409125626750755	0.22608716961348083	1.441323090247527	0.678378600234295	0.5024184221293063	0.6924029277665071	1.2134983040594725	0.4772915116599199	1.0	0.0	0.0	0.0	1.0	1.0	0.0	1.0	1.0	1.0	0.0	1.0	1.0	1.0	1.0	10.0	-55043.31642812411	0.0	0.0	84.0	-1314.8750508868807
282480000	-56775.78487283543	-1371.9333577190048	-55403.851515116425	0.42723388791586936	2020.9124921394814	52.99977096044826	0.9781728916033441	3.7094805995352744	2.385816309382216	2.4454804458132062	2.9792097210406454	4.1793417345123425	3.9463933530004125	2.3253807414492984	2.3708644701285664	3.3703632457845867	3.906298335285162	3.5056494330311176	1.5481333849328816	0.8209917006444272	1.4565242184873364	2.5882753876864517	2.5213992849917477	0.13754608062788254	0.15601201313706275	0.4416570112339616	-1.2763233116886876	-3.93197999510646	-4.337868499258962	-3.967320476424721	-3.4271156860817964	-3.4291791776856426	0.468	5.253027876004501	0.2933049277328873	0.17703209529786773	0.1929896568033828	0.3366733201658652	0.7215515262054601	0.7521526739412926	8.305533659425107E-4	0.7093587376674932	8.305533659425096E-4	0.7093587376674926	0.8787229156025348	0.35780582955820944	0.10225382425782624	0.40765353253765235	2.265501103218915	0.8986421419499561	0.6808615838647513	2.8126754789445747	0.7732821352418737	0.6307053034821457	1.0722362306645423	1.3476706200628217	1.3651525646641702	2.892845314360995	0.6863940617669241	1.0	1.0	0.0	0.0	1.0	1.0	0.0	1.0	0.0	1.0	0.0	1.0	1.0	1.0	1.0	10.0	-55051.241518215	0.0	0.0	81.0	-1311.162581208522
282490000	-56747.836807365085	-1358.9946398907516	-55388.84216747434	0.42296041614442575	2020.916765611253	53.274834628819974	0.8185022375563634	1.5341847230275634	2.787773459016382	2.4772798166435206	3.7084383194766626	3.9605341507151843	3.371212953460251	2.6826339300062503	2.7234281779235534	2.719359440299486	3.6910699025465727	3.9982217988846003	1.619948821413687	0.8843864943639617	1.4513076695998535	1.72010639277489	2.684658667101694	0.2134172757267044	0.33784986139262385	0.992558930558436	-1.4744732382896166	-3.7720485855240202	-3.978324639861809	-5.157668473886441	-6.281674006646293	-6.675378830161562	0.468	5.024773758415442	0.2923849886624355	0.17858987433182272	0.19194041585133467	0.33708472115441007	0.8254384612517183	0.7600042729725051	8.534752630118337E-4	0.6578942620286333	8.534752630118366E-4	0.6578942620286339	1.1639110195740348	0.4132766547990126	0.0512089280020195	0.08421880388090916	2.0401794443606898	1.230157262122513	0.7474837955742407	0.5568529373442778	0.58749772737431	1.036291646839125	2.108237442966082	0.8651257894492955	1.3581097492936358	1.7753657071700182	0.41512736543576656	1.0	1.0	0.0	0.0	1.0	1.0	1.0	1.0	0.0	1.0	0.0	1.0	1.0	1.0	1.0	11.0	-55019.147692841616	0.0	0.0	78.0	-1301.424780180941
282500000	-56788.48552474115	-1389.5815399232904	-55398.90398481786	0.41736519424111135	2020.9223608331563	53.83036269935636	0.48389924009234714	1.2529502048734058	1.5025081610508253	3.4714016751498677	4.333529941484645	6.262730364602545	5.408786278232114	2.5804805649679388	2.671045633903077	2.518786521819491	3.4035107622634846	4.0357995394250334	1.790433684576717	0.5494705376857111	1.1152336400887608	2.3943641612998032	2.1649929754810127	0.2087279683350599	0.22519212082326526	0.6533373838102369	-1.452374563445323	-3.226796838548783	-4.74999709135606	-2.5546557824256606	-4.147203919346973	-4.138509621853122	0.468	5.293648757665039	0.2960660881792214	0.17267417736333965	0.1908395244992488	0.3404202099581931	0.4418239629632564	0.6827491459982341	8.475056212111462E-4	0.7049261315172288	8.475056212111472E-4	0.7049261315172282	0.7075586898733918	0.21590705009707678	0.0593504512724242	0.6329470436804222	1.4020558063225923	1.1522510723155885	3.3836184030718863	1.2061512799553926	1.7801840142150773	1.001072807403157	2.5706657877714987	0.7868064257895834	1.2455203710321536	2.1244133442765025	0.7157514370076251	1.0	0.0	0.0	0.0	1.0	1.0	0.0	1.0	0.0	1.0	0.0	1.0	1.0	1.0	1.0	9.0	-55041.12811731004	0.0	0.0	80.0	-1329.8872787381176
282510000	-56791.07428409383	-1392.3460303561812	-55398.72825373765	0.42087469703376085	2020.9188513303636	53.32727727140923	0.3164009899208849	4.096192551200286	2.943169733209941	3.2381099943823455	3.281543637069077	7.278204316474343	3.8977982531109423	2.2004219881442637	2.4625708273556652	2.7729343779535958	3.2869825815718645	3.8711961474969034	1.7721287962482808	0.9717279540560029	0.969850289302457	1.9050430420969873	3.0621913501772537	0.13840646541756935	0.5099938238643766	0.24104633271587184	-1.4396653891688682	-3.7372005844844507	-4.961218572926467	-4.6349850003842015	-4.920099002433747	-2.8758378824356767	0.468	5.433118377022397	0.2929565525087766	0.1820695815598552	0.19072905727194944	0.3342448086594217	0.8021402649069274	0.7291394408094708	8.781674815563113E-4	0.8168527180027447	8.781674815563102E-4	0.8168527180027428	0.8360869609761552	1.614299036154859	0.4982275131742146	0.9953662889447192	1.5993536093113017	0.3469070650392075	1.4399232907787178	0.9997563003634864	0.01900724717612187	0.6742254331915635	0.5692082271598194	1.015124545150443	0.6385127039734206	1.56192251268096	1.0284860304827401	1.0	0.0	0.0	0.0	1.0	1.0	0.0	1.0	1.0	1.0	0.0	1.0	1.0	1.0	1.0	10.0	-55015.77719912339	0.0	0.0	94.0	-1329.7978471840258
282520000	-56806.38551384623	-1391.1642018826226	-55415.22131196361	0.4203033671652952	2020.919422660232	53.411331118247894	0.5317628981896876	3.418720783671037	2.190501580785849	3.66352207246945	3.218465229643569	5.937556447420139	4.5952115723156775	2.374846240809166	2.8370598372683724	2.564933351430979	4.00732117463154	3.4898901399870814	1.7938036628307235	0.8803348108785118	1.2141116522176825	2.4294069628761736	2.3511303317256558	0.2198852826246474	0.3351838245563505	0.600339674508313	-1.7581874317236441	-3.5507412781373398	-5.1406377829676035	-4.028962953655625	-3.527509870444458	-4.9310754081720445	0.468	4.947198457853009	0.2888847748013895	0.185160002473717	0.18982595887027184	0.33612926385462455	0.7400025366725239	0.7603335518007983	8.579943196900922E-4	0.8408865907265795	8.579943196900939E-4	0.8408865907265809	1.582630310779926	1.4457813891099476	0.7647697810152211	1.291718432079367	1.0512013160413127	0.7484597153122292	1.4287537104202148	0.8611184608540094	0.014884387209247757	0.5215718282592978	5.047640191556524	0.8931667528971292	1.339571706402894	1.6489538779439112	0.7837969070971438	1.0	0.0	0.0	0.0	1.0	1.0	0.0	1.0	0.0	1.0	0.0	1.0	1.0	1.0	1.0	9.0	-55022.2747952724	0.0	0.0	94.0	-1323.376105009465
282530000	-56846.90014905485	-1417.326301884333	-55429.57384717051	0.4225767322310902	2020.9171492951662	53.14440362219762	0.5600627763841255	3.0984179337974247	2.28833718932505	4.752753362281581	4.258143886319619	4.512952252790514	4.040294030431753	2.126290245257179	2.7462460656573207	2.695889146807113	3.131478061046115	3.0243889000248494	1.6179210548824419	0.7694217100534976	1.0904330562529203	2.5591183892875597	1.9914572900182101	0.27871922647208514	0.28974616087743377	1.311207233128208	-1.362777240861272	-3.5581461928534033	-4.109977668583891	-3.776610540572743	-4.956339443677113	-5.3858472757442595	0.468	4.986649578412476	0.2926322755752203	0.18008197599375084	0.1873541710210856	0.3399315774099462	0.7581935729637654	0.7316409318674734	8.410494690328008E-4	0.9128001610310856	8.410494690328032E-4	0.9128001610310854	0.5246397501498384	0.15969586977453334	1.384225051479756	0.555926154361663	1.2984627163912845	0.5842527232098156	0.9141313575561347	0.49234162007683	1.3503569146987129	1.2436260459450927	1.7013166138075435	1.1003058728534012	0.745318272852064	1.0339215841819058	0.43842725539966854	1.0	0.0	0.0	0.0	1.0	1.0	0.0	1.0	0.0	1.0	0.0	1.0	1.0	1.0	1.0	9.0	-55032.63390218723	0.0	0.0	96.0	-1351.6951760442073
282540000	-56840.52012812045	-1414.4894076450794	-55426.03072047537	0.4298011382737242	2020.9099248891237	53.31994078458809	1.0340397364268685	1.5228567467321668	1.6342140921943256	2.714418265249899	4.124704559508558	4.389975711102585	3.772961862250922	2.4169187160592935	3.123851746596458	2.5678053781411685	2.6789643993907992	4.1324471705516155	1.7144382790468402	0.9385543362934814	0.8033498766085961	2.002009585648991	1.4483968916743821	0.24946030875978523	-0.16270496092477743	1.5577109520378787	-1.186091081445519	-3.668864609471601	-3.755282286997062	-4.233237134706347	-4.9659200465036	-4.8486029702928235	0.468	5.126471745302551	0.2938048223274738	0.18178697129430765	0.18947842734500125	0.3349297790332202	0.3595660977504238	0.6729304199002732	8.353785604727641E-4	0.7739231415441841	8.35378560472765E-4	0.7739231415441843	1.0622632115656043	0.3579868620245631	1.2307898205383838	4.3722462748645	2.897954077844887	1.0643186508298499	1.830056019592128	0.6145181355173704	4.023385151338881	1.6363812803448194	0.3279001101319947	0.6726342760110275	0.5753712688261545	2.063093260506486	1.5070076903784408	1.0	1.0	0.0	0.0	1.0	1.0	0.0	1.0	0.0	1.0	0.0	1.0	1.0	1.0	1.0	10.0	-55042.78639450474	0.0	0.0	85.0	-1343.6478056066853
282550000	-56866.174485552525	-1415.8004115443473	-55450.37407400818	0.4173644285199985	2020.9223615988774	53.10357508693799	0.1791183962887981	2.5449606016503035	1.798640190447908	3.1611260222176294	4.921259995102183	3.685603777327811	6.818416768584457	2.3027023337161436	2.855074909628764	2.8850784878656732	2.5353417472486792	3.647208601285897	1.5767830961205591	0.7044850375440966	0.8226048217896874	1.7312492565744204	2.3975671339792277	0.14171300616606225	0.08360682822479426	1.0938977322462364	-1.2214382149064165	-3.571493834090365	-5.727800344217705	-8.448093162847796	-9.520438767388079	-9.765858908718554	0.468	5.4762784058514535	0.2921276456503905	0.18214753551326882	0.1901788020828297	0.33554601675351386	0.6836390137724466	0.7283671619824459	8.824036892627675E-4	0.6827445586365767	8.824036892627678E-4	0.6827445586365779	1.599807428035614	0.21203633589123172	0.5051514901948787	1.5465436815039801	3.7662406340868855	1.0287172203680162	0.7217354587370337	1.5565837289972542	0.9880054296529398	1.2561633773039527	1.287318284739465	0.433121481194041	1.5568866405423063	1.442785390096052	1.2008665867419834	1.0	1.0	1.0	0.0	1.0	1.0	0.0	1.0	0.0	1.0	0.0	1.0	1.0	1.0	1.0	11.0	-55064.41188973586	0.0	0.0	81.0	-1354.0144159353752
282560000	-56862.55131437672	-1443.336453829545	-55419.214860547174	0.41881649094660084	2020.9209095364506	52.89461034666381	0.4551019657976974	1.5877513695524035	1.5031558871965816	3.1413092253830293	4.390534444715683	3.5132841985245293	5.2509780015628476	2.7029420584174777	2.7132914006191395	2.940564100507088	2.768877477851493	3.0610979324667875	1.6070488707356834	0.47497068294442146	1.1100747694044169	1.5111409778433975	1.7743363333156816	0.5057770977145408	0.29591462249348255	0.6216784797294469	-1.3899967183548971	-3.6220346870952453	-4.799407056645664	-0.8091938167898372	-1.8735166213460697	-3.9263614236365223	0.468	5.416258439032278	0.29303968535461544	0.18188142567934015	0.19375583331734972	0.3313230556486976	0.8161540220517101	0.7503623659176589	8.929342899025028E-4	0.7393640018073444	8.929342899025022E-4	0.7393640018073446	1.9420665150518202	1.761642239748431	0.4574762076322115	0.4836680416142915	3.209793443351292	1.9766912659941598	2.4904544229832077	1.27843775905473	0.40347116950002626	1.9837951415506803	0.049555073991970726	1.8859053439227351	2.5334511915798625	2.5784199241712495	1.1208177532580226	1.0	0.0	1.0	1.0	1.0	1.0	0.0	1.0	0.0	1.0	0.0	1.0	1.0	1.0	1.0	11.0	-55044.36348334702	0.0	0.0	79.0	-1372.421849677842
282570000	-56903.33120758775	-1440.3019335640822	-55463.02927402366	0.4170100536511267	2020.922715973746	52.622599482633724	0.7868899875919054	2.5265100855871108	1.7661414208711381	3.1897852462179386	2.9931129084958332	4.363491042257051	3.9111552108887504	2.3881998109636777	2.097377988037719	2.7696149197082467	2.8636176973493424	3.427994104512616	1.8095784504852845	0.5831405037400894	1.1553613788032615	1.562943831914216	1.5830129166044289	0.5433298554563432	0.09686109665180351	1.1917942600681097	-1.1964549710419796	-3.6850388287503	-6.025922436141682	-7.787092472740156	-7.840230405307801	-8.16921145807836	0.468	5.171843360123884	0.2907828165234847	0.18209704867300242	0.18805277333303463	0.33906736147048117	0.5391158693796207	0.7345613248820227	8.978970687429515E-4	0.7240549079441243	8.978970687429498E-4	0.7240549079441245	0.9703321846027035	0.6524216421566771	0.6551482540925321	0.4829870258784477	0.7272693164615833	2.4770375244499503	2.8672562472486787	0.2566202079828316	0.6770160333841649	1.7900299739037813	0.01896658683797831	0.8797922503563427	1.3439134009865437	0.8420279893847281	0.46649166002826836	1.0	0.0	1.0	0.0	1.0	1.0	0.0	1.0	0.0	1.0	0.0	1.0	1.0	1.0	1.0	10.0	-55070.30751346449	0.0	0.0	83.0	-1381.6811327025566
282580000	-56919.47942232991	-1447.824936164994	-55471.654486164916	0.41740500394188235	2020.9223210234554	52.160727318562145	0.960207962831533	2.855622217478133	2.2549266803698225	2.2992025560347686	2.7293998999579006	3.206853118622485	3.648560890852837	3.037465097301997	2.2966557890555195	3.446618472425632	2.6639559381297495	2.8802298383751515	1.645133018502791	0.889000178689378	1.1380539920987998	1.4800243977913916	1.8490374394756892	0.40584605681300645	0.7534061892668136	0.714669201717272	-1.4087894206344151	-3.2389691106169876	-5.930583407422509	-6.359797590532557	-6.774744161085907	-7.978992607740992	0.468	5.1663352219672545	0.29254710146182655	0.17925016972247046	0.1900958041118023	0.33810692470390363	0.6481164259027835	0.7110419086172166	8.998750895872785E-4	0.7862831016857666	8.998750895872746E-4	0.7862831016857654	2.3164225490332857	0.1412809647580188	0.8324626859829563	0.25823290056051135	2.762592556619275	1.5563359625095943	0.7504008289785167	1.5054881352062444	0.17728121665455226	2.5390634452819127	0.002494149869061306	0.4686848390882235	0.6000369361661902	2.548909687808865	1.042178491627655	1.0	1.0	1.0	0.0	1.0	1.0	0.0	1.0	0.0	1.0	1.0	1.0	1.0	1.0	1.0	12.0	-55075.56262993847	0.0	0.0	89.0	-1378.9662720973158
282590000	-56869.238654284105	-1418.369004369267	-55450.869649914835	0.4165155109086431	2020.9232105164888	52.19770664418182	0.6977937992718598	1.7210068379238321	1.338638260230612	2.248172769334963	3.3187071376973	3.7327630594730565	3.816783209569886	3.285200150783241	2.482166014330542	3.602619171001102	2.792071412381671	3.006827136662632	1.618975906384737	0.7135903590266143	1.0006491813378111	1.7798610368694483	1.9803967843361099	0.1245897115300307	0.5665246431942726	0.32936030025773366	-1.0952957849957021	-3.435506829259245	-7.300579094548967	-6.950499901457036	-5.434550318805357	-5.105661359325669	0.468	5.0348360412424915	0.2918086728891452	0.18162715920560762	0.18943482083510052	0.3371293470701495	0.5208388505065311	0.7093632832048556	8.826402415777941E-4	0.9407021742481356	8.826402415777943E-4	0.9407021742481384	1.1076365138346536	0.4766601893756691	0.9031611961359873	0.6607721080775812	1.046216672029289	0.9614828054660721	0.5328091071404507	0.5088906321229869	1.7679405112154987	1.0176629790851222	0.04236592766696623	1.0490681882941653	0.32476411430151647	0.9004997876634876	0.5165134292992049	1.0	0.0	1.0	0.0	1.0	1.0	0.0	1.0	0.0	1.0	1.0	1.0	1.0	1.0	1.0	11.0	-55063.50564196788	0.0	0.0	87.0	-1349.9393771492992
282600000	-56893.57330280499	-1445.6967810085173	-55447.87652179647	0.4171624316249517	2020.9225635957723	52.572055054961794	0.8379963444548023	2.9963552630186623	1.5238673782190777	1.9445327981357565	3.1589701170576725	3.941034588994728	3.1063543385509234	2.8257338725079437	2.6201256032878506	3.069053816555499	2.880810232461687	3.1028574851579593	1.6357839820734525	1.0588649648411215	0.964213425384251	1.6762428652340826	2.1557308667903596	0.10703503837609568	0.2608830578740588	-0.058873581189289925	-1.4170869981814365	-4.188977843584668	-6.468178823704644	-6.06047859281767	-7.38094496021546	-5.269255647106658	0.468	4.8623837893061586	0.2915381899728408	0.17972761245498894	0.19456957282867424	0.3341646247434989	0.8563632881084569	0.7595316405157173	8.706079801544367E-4	0.812471424269195	8.706079801544378E-4	0.8124714242691945	2.605331206937769	0.1481361224407939	0.6886260599041943	2.4700235756559756	4.311418211295132	3.1776377261972817	0.9804761675358409	2.6637130225044516	1.3813253319913827	1.3686222923685143	0.5150110733067607	1.876501798476071	0.5841817824221889	2.107428057388272	2.2176512005652613	1.0	0.0	1.0	0.0	1.0	1.0	0.0	1.0	0.0	1.0	0.0	1.0	1.0	1.0	1.0	10.0	-55053.90611792008	0.0	0.0	85.0	-1369.8059523753057
282610000	-56848.79765122958	-1418.361704588884	-55430.4359466407	0.4248247135193776	2020.9149013138779	52.031033878097865	0.7371482582707417	3.0234684294107033	2.5904596836207054	3.093850962655075	2.5042446696886995	4.544972460709153	3.433000155136113	2.7308302279574366	3.004028468350279	2.8641248500354104	3.2224371041473976	2.648432781764898	1.4795959569787784	0.811370250965916	0.9617222289025721	1.808036548252566	1.81100477178803	0.21498248715641557	0.9440949127980152	0.03608792060424594	-1.4831249463374216	-3.879448919758596	-4.747419856767671	-6.098860717572088	-4.178111482226402	-3.037237762472512	0.468	4.735776133490012	0.29486569025372583	0.17972761245498894	0.18917858567975207	0.33622811161153604	0.7706393229457715	0.7819682084789495	8.886161080036959E-4	0.7098105979118979	8.886161080036949E-4	0.709810597911898	1.0689539466154305	1.1898176327207157	0.19234839359589906	1.581359818214452	2.6804791364653826	1.1160591919474434	0.41598084633772936	0.5086538582139186	0.8315216079679713	1.4124884158772184	1.2038222580409206	0.9996310809712994	0.7614341954399019	1.5815398907354352	0.6531987518125908	1.0	0.0	1.0	0.0	1.0	1.0	0.0	1.0	0.0	1.0	0.0	1.0	1.0	1.0	1.0	10.0	-55043.83018517245	0.0	0.0	85.0	-1359.5487777919634
282620000	-56827.672581558436	-1421.4107510117972	-55406.26183054664	0.41738548442412254	2020.9223405429732	52.27511850804347	0.944027721708915	1.9011699922794578	2.6683314009239325	2.9657890899315293	2.8083224495454218	4.410617774685135	2.825656680952924	2.362401203008068	2.833483307237762	3.2162062195248198	3.6252440829105606	3.2904407162192464	1.5014343791935272	0.8298868758502298	0.9649541132519537	1.8867221873566202	2.1549935885086016	-0.017864504818209864	1.101454885786664	0.5792736532274667	-1.2208822593768174	-4.316214941674537	-4.68392890641356	-5.28927302733544	-6.197818886289848	-5.6499948569698155	0.468	5.242594983300227	0.2884663118404047	0.18327724063047382	0.19308160197645519	0.3351748455526692	0.6277995105046942	0.727003602390487	8.32018470477862E-4	0.8517555477673524	8.320184704778624E-4	0.8517555477673526	2.4232355041725833	0.32508766452331916	0.9771663712027978	2.511017338027876	3.2922738352430136	0.6634129141247728	0.16702383107236954	1.5661278920988886	2.0102864865221464	1.199601695959696	0.6339971115546016	2.2677265711440078	1.3044065319455667	1.1178468350046888	1.1263504257261658	1.0	0.0	1.0	0.0	1.0	1.0	0.0	1.0	0.0	1.0	1.0	1.0	1.0	1.0	1.0	11.0	-55037.28063032761	0.0	0.0	83.0	-1347.2662780934984
282630000	-56793.08676974486	-1349.3088611507983	-55443.777908594064	0.42950575006866776	2020.9102202773286	51.95031161305044	0.3754977395460039	2.4127426208430567	2.0807723394286723	3.3455385121238184	4.5876326251539306	5.87266475784059	2.9454776106060403	2.1348022545056895	2.802468840141739	3.1656192139709187	3.7047121582915494	4.402795119328443	1.388872382609411	0.6627936935397559	0.5692017584242933	1.7203796605656765	2.1292150392608518	0.0806713246321982	1.2107343192390325	0.8983153189911277	-1.3162579287780933	-4.273170390853423	-3.879035883233906	-5.582926267795663	-4.936518789859998	-6.927765007548034	0.468	5.4505088678797735	0.28808407374374384	0.17884617649002527	0.19248729955439992	0.3405824502118338	1.6335307937425316	0.8103725801957951	8.790892439199307E-4	0.738204354274064	8.79089243919929E-4	0.7382043542740612	1.572070460569011	1.4292339460657344	0.5030058540786558	1.9037195148819623	0.6616546454704435	2.999392634050471	2.4350381983008873	0.3891464410042327	0.08118227529725121	0.5501695003748918	1.900716702040011	0.9542941575760042	0.7412692358486067	2.019754718533355	0.6388884305619813	1.0	0.0	1.0	0.0	1.0	1.0	0.0	1.0	0.0	1.0	0.0	1.0	1.0	1.0	1.0	10.0	-55059.212537494255	0.0	0.0	89.0	-1285.2271457496024
282640000	-56820.19452454645	-1387.3061049617672	-55432.888419584684	0.4364080459651927	2020.903317981432	52.64658102177368	0.3009372957848774	1.1634187942434007	3.2806457005729976	2.8477498888697643	5.617874398003529	5.193282659976201	3.417395317688237	2.2598591191798922	2.5940003217896366	3.2225137870509943	3.4739703670513546	3.7185195360614025	1.6809052028813967	0.7858093919371419	0.6221319416811062	1.7294276068318488	1.7457160912365377	0.09405841235253559	1.565870574567791	1.0376120937427897	-1.145401579162641	-3.6840720015573294	-2.9796662781779633	-2.399817146838979	-5.150580136287163	-4.943310045179472	0.468	5.24576430571748	0.29746210729060285	0.17523114954737765	0.19109200940291027	0.33621473375911215	1.5561059886719253	0.8252920904196538	8.647424625498054E-4	0.7913633281826388	8.647424625498079E-4	0.7913633281826405	0.9021213872990343	0.3524375080594932	0.2753297635461056	0.5016455572888195	1.275396706561852	0.7235113198480295	0.23198458493908977	0.6550788034968266	1.786242167435207	1.0604462877706662	0.621926951584556	0.29740513068432356	0.6605416345844841	1.3233058073996735	0.5089627322408947	1.0	0.0	1.0	0.0	1.0	1.0	0.0	1.0	0.0	1.0	0.0	1.0	1.0	1.0	1.0	10.0	-55052.34309812977	0.0	0.0	89.0	-1327.917771281861
282650000	-56804.0329106823	-1365.1810816172717	-55438.851829065025	0.4364069455823773	2020.903319081815	52.2984460904769	0.5491967721607697	0.7735476982078735	3.0089781348758886	2.163956970038617	4.142480867405867	4.621096454697472	3.042328386438546	2.013141273927845	2.5846946168145433	3.2273232839981465	4.066983032316711	2.814454424695429	1.4120626317501428	0.5939982190175446	0.572349493262085	2.12335689530295	2.2137321066554674	0.1865305131152628	1.9243370038187573	0.5606207267378668	-1.242718854838577	-4.069183977796195	-3.136924819499828	-1.0888873622674038	-2.1017004934789862	-3.0873874627439326	0.468	5.663863366574982	0.2921990041487167	0.17913740652131538	0.19026170342658663	0.3384018859033842	0.7451654740042877	0.7521598095159822	9.339122728729858E-4	0.7659754362539349	9.339122728729832E-4	0.765975436253935	1.6530964278860547	0.19425847168446292	2.2735227069437247	0.6765695612413253	2.6859243094328686	1.923931349606063	2.1716351827885823	1.1090504445467269	2.535659586830238	1.1053786504304162	0.10218742795653482	1.0919186709866793	0.38788784502680773	2.49334789073733	0.5059053178189871	1.0	0.0	0.0	0.0	1.0	1.0	0.0	1.0	0.0	1.0	0.0	1.0	1.0	1.0	1.0	9.0	-55041.39922350672	0.0	0.0	92.0	-1300.5608430906027
282660000	-56837.87549125525	-1383.6605538898268	-55454.21493736542	0.4190036103784624	2020.9207224170189	51.68064287582235	0.9723140018599733	3.143286877114962	1.729944079897133	3.0969247557833612	4.559071948508308	4.616855861659603	2.9872787255666156	2.6136028245208998	2.569658824979757	3.369377787728888	4.194763171423895	2.986611477538479	1.5032894307627391	0.481670827528346	0.3008845980364866	1.691261398665584	1.4274054707766313	0.2728261476898248	1.1109726278321395	0.12324286424134712	-1.404193518386911	-4.555622823539663	-4.531600621810978	-4.894786412842467	-4.831855037459464	-6.999629519073965	0.468	4.9886244142348755	0.29379586017438575	0.18250893074213959	0.1908966326488563	0.33279857643462124	0.9108228468252567	0.7536528728373494	8.369583988638854E-4	0.8648028276430582	8.369583988638861E-4	0.864802827643058	0.7652776652315286	0.2504853535698566	2.7159897908251773	0.9778384413856235	1.612704691010672	1.143288854649537	0.8299303700788802	0.9729734381132277	1.0152904077522749	0.6735627469041001	0.9023175647866661	1.2963877451974553	0.19852320817247818	1.62122087885458	0.3356786579491349	1.0	0.0	0.0	0.0	1.0	1.0	0.0	1.0	0.0	1.0	0.0	1.0	1.0	1.0	1.0	9.0	-55069.67211934591	0.0	0.0	92.0	-1319.2173042509553
282670000	-56837.59507151918	-1373.8382656220342	-55463.756805897145	0.42965994500509946	2020.9100660823922	51.727727892627435	0.5296098651711586	3.2761064160551943	1.315299852604213	3.5769015318626782	4.39129409387073	4.084656670731439	3.4126725156798234	2.34532315615869	3.114341351251123	2.6221163242007655	3.8933294889082632	3.493293084050638	1.5414130840567486	0.6104189759277211	0.4888575003724825	1.478818677069134	2.0645660047233725	0.243035773647996	0.8880478958468664	-0.2718026154282551	-1.3684184345476256	-4.094261139418602	-4.397364471485125	-6.963032085022547	-7.941262312458456	-8.07843821262568	0.468	5.048084126456769	0.2886741584693306	0.18079082526578674	0.19387429211121499	0.3366607241536706	0.548699443204416	0.6990317533294482	8.678654863389281E-4	0.6022061880963586	8.678654863389281E-4	0.6022061880963597	1.5775356256884425	2.755656898291787	2.807748530283099	0.5099031717971835	2.979888020079186	0.4061096787617221	0.7574250298515816	1.719564075569148	0.25647245118844214	0.5254869399905856	1.5427516579291503	1.3296719245856827	0.5701184596957428	3.7941459592228437	1.5180926597884534	1.0	0.0	0.0	1.0	1.0	1.0	0.0	1.0	0.0	1.0	0.0	1.0	1.0	1.0	1.0	10.0	-55083.01200616335	0.0	0.0	82.0	-1314.7193007702267
282680000	-56793.029263874254	-1353.2467935777654	-55439.782470296486	0.42505655914454404	2020.9146694682527	52.15965575666365	0.4552928350350417	2.58078871946778	2.162271098501911	4.171570250427157	3.6878916643069295	4.556450797086645	3.1988591215914233	2.3143221722694878	3.0333874388458613	2.750962726537891	3.833650507017691	3.414654796322175	1.8227024320076626	0.7825766593511727	0.4915632955185319	2.1507513451395415	1.8575895607470037	0.35696765125424973	0.35783353962267184	-0.4963523377618513	-1.4645332234812045	-4.633399193652125	-6.479503647129389	-5.760062055597354	-4.550746644518971	-4.491386091103173	0.468	4.714694622119119	0.29083527945885473	0.1819767371844124	0.1912657664023846	0.3359222169543512	0.6589912085984878	0.7514429110668406	8.873347692285355E-4	0.6169689163859022	8.873347692285356E-4	0.616968916385903	0.15836612485719018	1.5192712646907565	0.3648003598331882	2.1546680232343007	1.198269216940261	0.5049365029100125	1.038413640453367	0.45587750009016353	0.32041987325613325	0.3397880098520501	1.4027442407943702	0.38527819498005295	0.5025738254279575	1.4437594232918929	0.4595604261216611	1.0	0.0	1.0	0.0	1.0	1.0	0.0	1.0	0.0	1.0	0.0	1.0	1.0	1.0	1.0	10.0	-55057.21579186406	0.0	0.0	83.0	-1303.9160311161036
282690000	-56814.323047636564	-1389.654180247503	-55424.66886738906	0.4491246790923599	2020.890601348305	52.48916040283718	0.5125263747834926	0.9897834208963256	2.312744665425022	2.037267880558741	4.7423454039563255	6.07874736585037	5.276129658486371	1.9562174728993977	3.0175684676167083	2.824481079491549	3.1672561502451044	2.9273006859202417	1.6869741447625524	0.787510476314218	0.6616325009284737	2.415200212806844	1.851430008009768	0.11401499073628191	0.8387853846981319	-0.05556221326419075	-1.558327742373053	-3.8006490498972196	-3.9785787613737247	-2.138039103509871	-1.4236737164169422	-0.8217337380530045	0.468	5.188331284258499	0.290803890172038	0.17828544415231373	0.18944853768835393	0.34146212798729725	0.5991438865465463	0.7635381455919172	8.471593048843985E-4	0.8503498771243557	8.471593048843986E-4	0.8503498771243552	0.845499982054095	0.17618355672997194	2.1766208747968614	1.5343591378735808	1.84725956467398	1.0773358971121765	2.4759439671160974	1.3590632460557752	2.1161388641300123	0.4709407210246966	0.583136495550216	0.7014280445048376	0.7591507378557095	1.1835284035758749	0.2636010813341869	1.0	1.0	0.0	0.0	1.0	1.0	0.0	1.0	0.0	1.0	0.0	1.0	1.0	1.0	1.0	10.0	-55049.90197952444	0.0	0.0	83.0	-1322.260368980123
282700000	-56790.736040962875	-1377.5266573491301	-55413.20938361374	0.41983408968291325	2020.9198919377145	52.781223710005676	0.40571278071941724	2.6581952605622003	3.3594649508221774	2.621122380317011	6.049269219597346	5.375604939678597	6.072369192431315	2.1019240373997157	2.859717064362771	2.81577855866591	3.517207667719098	2.732556757931437	1.76676114982124	0.7587099350188408	0.6824566756282555	1.9642595995087213	2.097787755362998	0.08353422370222477	0.8307889364171023	0.7825589452782334	-1.5643427661594824	-3.8943887941633557	-4.34119253076763	-0.5300280809564297	1.384542971327873	1.9322973015258809	0.468	5.310811290885933	0.2927793473052879	0.1788071306383542	0.19254085290967335	0.3358726691466875	1.2251924824008922	0.8061119510550172	8.69415930104041E-4	0.6646588178807166	8.694159301040406E-4	0.6646588178807167	0.5217941231395442	0.715043529739306	0.5015695187623078	0.4516337076661481	3.1829779709605206	1.127873190284747	0.23848427957993507	0.9157184215804631	1.8351817911617576	1.230487170228013	0.7796028224859749	1.0299435907654058	1.0861549828939199	1.562902891406946	1.3156156892068858	1.0	0.0	1.0	1.0	1.0	1.0	0.0	1.0	0.0	1.0	1.0	1.0	1.0	1.0	1.0	12.0	-55048.16341123979	0.0	0.0	80.0	-1315.3642874709246
