## Supplementary File S1 for "Epidemiological dynamics of SARS-CoV-2 VOC Gamma in Rio de Janeiro, Brazil": P.1_113_skygrid.log.combined.txt (part 36 of 67)

state	joint	prior	likelihood	treeModel.rootHeight	age(root)	treeLength	skygrid.precision	skygrid.logPopSize1	skygrid.logPopSize2	skygrid.logPopSize3	skygrid.logPopSize4	skygrid.logPopSize5	skygrid.logPopSize6	skygrid.logPopSize7	skygrid.logPopSize8	skygrid.logPopSize9	skygrid.logPopSize10	skygrid.logPopSize11	skygrid.logPopSize12	skygrid.logPopSize13	skygrid.logPopSize14	skygrid.logPopSize15	skygrid.logPopSize16	skygrid.logPopSize17	skygrid.logPopSize18	skygrid.logPopSize19	skygrid.logPopSize20	skygrid.logPopSize21	skygrid.logPopSize22	skygrid.logPopSize23	skygrid.logPopSize24	skygrid.logPopSize25	skygrid.cutOff	kappa	frequencies1	frequencies2	frequencies3	frequencies4	alpha	pInv	default.clock.rate	location.clock.rate	default.meanRate	location.meanRate	location.rates.CentreWest.North	location.rates.CentreWest.Northeast	location.rates.CentreWest.RJ	location.rates.CentreWest.South	location.rates.CentreWest.Southeast	location.rates.North.Northeast	location.rates.North.RJ	location.rates.North.South	location.rates.North.Southeast	location.rates.Northeast.RJ	location.rates.Northeast.South	location.rates.Northeast.Southeast	location.rates.RJ.South	location.rates.RJ.Southeast	location.rates.South.Southeast	location.indicators.CentreWest.North	location.indicators.CentreWest.Northeast	location.indicators.CentreWest.RJ	location.indicators.CentreWest.South	location.indicators.CentreWest.Southeast	location.indicators.North.Northeast	location.indicators.North.RJ	location.indicators.North.South	location.indicators.North.Southeast	location.indicators.Northeast.RJ	location.indicators.Northeast.South	location.indicators.Northeast.Southeast	location.indicators.RJ.South	location.indicators.RJ.Southeast	location.indicators.South.Southeast	location.nonZeroRates	default.treeLikelihood	default.branchRates	location.branchRates	c_location.count[1]	skygrid
282710000	-56808.418951021	-1392.7895524907112	-55415.629398530284	0.4170133306070002	2020.9227126967903	53.42096263624755	0.31946885416459514	1.5126587742676272	2.574923525718431	2.1950135545167937	4.652374875096984	7.29819158914219	5.723563825968341	2.0552834277054512	3.056515407216109	2.5582563390722832	3.673731649232498	2.6414863681529086	1.8578469115903737	1.046410916019647	0.46758643722878873	2.5319238307933243	2.040075650419228	0.05357682255248647	0.447068960355558	1.0397495250068696	-1.5178152051199665	-3.7591564569531117	-7.379986852081467	-7.3099391909871585	-6.380709636671127	-9.708637391372637	0.468	4.828387337372538	0.2916820410696283	0.1793279479153346	0.19386103132353705	0.33512897969150296	0.7396291799304551	0.7747624468433855	8.203450480916714E-4	0.8333761652760816	8.20345048091671E-4	0.8333761652760817	0.698223201163396	3.797725145783216	0.33017431488544047	0.07746282150015697	1.9448740209965065	1.0863455537514681	1.5135490456000664	0.9173221250466571	0.14859143909442732	1.1410224777644147	2.288651520100516	0.7168097529003135	1.6784893751452978	2.105457903502022	0.5997499444247932	1.0	0.0	1.0	0.0	1.0	1.0	0.0	1.0	0.0	1.0	0.0	1.0	1.0	1.0	1.0	10.0	-55068.18326159421	0.0	0.0	76.0	-1324.3461895579214
282720000	-56783.505325273276	-1371.1285360000443	-55412.37678927323	0.41648567938892916	2020.9232403480084	53.47813471700791	0.20022147425051642	2.615971847447519	1.241633700543419	3.2722850203577147	6.449243205144892	4.398306591837779	4.318417241175554	2.3840890945442137	3.4718056191472875	3.2100176982008772	3.927185020511285	2.3155099101378895	2.43899757926818	0.9268979280155228	0.5176526895818072	2.6141630984819457	1.5334407056138553	0.24555603872692539	0.7076559705110798	1.1162295488063183	-1.6130685002743754	-3.943213181632593	-5.577879091450176	-6.1636994702373045	-5.039990187572364	-5.965624567255307	0.468	4.991299789957366	0.2919942100460624	0.17907114708428695	0.1902322668659984	0.3387023760036551	0.482439775978987	0.7569214751239665	8.209368332383976E-4	0.6589891324766134	8.209368332383968E-4	0.6589891324766137	0.5450785681799133	0.4549292014794847	0.06548596088476052	0.1151542798578463	1.2356725951387721	0.6951354981546791	0.2756470599734388	0.7164412600902529	0.7754619709514579	0.4382932265930935	0.11485586738999154	0.3028335008499298	0.41997291381681146	1.4432455248838574	0.5393442888937966	1.0	1.0	0.0	0.0	1.0	1.0	0.0	1.0	0.0	1.0	0.0	1.0	1.0	1.0	1.0	10.0	-55051.24562276798	0.0	0.0	81.0	-1323.923770220134
282730000	-56760.03911858351	-1342.7036811358778	-55417.33543744763	0.4379258855651918	2020.9018001418322	52.97662695300751	0.15738150197526302	0.7371949374971134	1.6516949972768071	5.0586042080637315	6.338404236916833	6.631470570893454	3.9281839517019943	1.9454388060958692	3.135669686304304	2.9267289309861955	3.635069387696921	2.713235995651071	2.133973006343071	0.6387061799145239	0.37825872996289767	2.4185579358773683	1.695080077781483	0.47960694700947926	0.6124547746290404	0.8267359538860981	-1.8006591399555343	-3.953861616842762	-3.5896257055778964	-5.707435329989547	-6.935412687557384	-5.985788111030922	0.468	5.021085863368281	0.29240143305807365	0.18015289859890143	0.18973177509350095	0.33771389324952683	1.2888552664472215	0.7974581044367952	8.668718914097686E-4	0.5830678805778429	8.668718914097699E-4	0.5830678805778435	0.8987660595519413	1.2538038591192358	0.4387337309244101	4.039685129248874	1.3733231523683356	0.551279327204507	0.43170692661855314	0.3632156527597347	0.25211348710142223	0.4051613378845797	0.38685840304116703	0.664522905517991	0.7002111679700584	0.7412972802227216	0.48081033320373834	1.0	0.0	1.0	0.0	1.0	1.0	0.0	1.0	0.0	1.0	0.0	1.0	1.0	1.0	1.0	10.0	-55049.71953970151	0.0	0.0	77.0	-1293.6834561931012
282740000	-56763.14651043806	-1351.8706603940498	-55411.27585004401	0.4172067153552233	2020.9225193120421	53.28322335209989	0.8563322305319053	3.410530006217555	2.6204369824377984	3.2702696802233073	4.562335728027074	4.310944912000734	3.510163896438861	2.089563969557083	3.170457430706371	2.9516485330480013	3.081058033753048	2.5968444408451745	2.2891224520241424	0.9108207787069132	0.6824797753533332	2.602111884867639	1.435084057947538	0.41877212878174735	0.8410972349727008	0.7713795578271321	-1.9945343312718196	-5.113146892834104	-6.427898889588837	-5.971543342382942	-7.914095576000447	-8.589175276649987	0.468	5.9101086212535225	0.29224231658800814	0.18191509526264973	0.1921424993130519	0.33370008883629304	1.2029542940595603	0.804003394353206	8.591872620300612E-4	0.7178389760683961	8.591872620300612E-4	0.7178389760683961	0.9338648911524051	2.116659816382556	0.8189416776441196	1.666842732476825	1.9924102475559502	1.5994115522378867	0.15621594859422064	0.7157192134431078	0.2408946084694807	0.7786765836829318	0.10899863189198392	1.3023024988529222	0.70956836323801	1.3205043636076068	1.3931924067872758	1.0	0.0	1.0	0.0	1.0	1.0	0.0	1.0	0.0	1.0	0.0	1.0	1.0	1.0	1.0	10.0	-55051.768149296586	0.0	0.0	78.0	-1290.7600970708538
282750000	-56774.19127649053	-1342.096773337319	-55432.09450315321	0.420105322585092	2020.9196207048121	53.426831455198794	0.6273090558136195	1.7908054285773338	1.475140903303842	3.7683922943904795	4.405714327389805	4.9934920714165525	4.497831394519442	1.9083594635121277	3.2429960839746768	2.7533255909358467	2.8233830151354598	3.3920891933509485	1.9357983405475114	0.9268692728095951	0.22198997689915015	3.2261611546520768	1.9570775143526038	0.49582608553514324	0.7133451715751193	0.6535273659827715	-2.0152567540015616	-4.727673254547293	-5.366920681260239	-4.474165953541252	-5.041623279490308	-7.482761859839046	0.468	5.387815093023141	0.28927355187360676	0.18243312090884772	0.19070331515634648	0.33759001206120187	0.9317195023724874	0.7894656368495259	8.684162068579393E-4	0.5815771281438912	8.684162068579389E-4	0.5815771281438918	0.5700027469758128	0.786241926000478	0.43551020949098446	0.015161155427687803	2.339058897978789	0.36572260520431144	0.6168401459939884	0.6299497987624052	0.6334996828936567	0.25269830358538453	0.38957737011471594	0.9392612631217238	0.3913337344944979	0.948397300870931	0.6229544735229563	1.0	0.0	0.0	0.0	1.0	1.0	0.0	1.0	0.0	1.0	0.0	1.0	1.0	1.0	1.0	9.0	-55064.27039500143	0.0	0.0	82.0	-1297.1530845718175
282760000	-56821.23458261589	-1388.3167229473224	-55432.91785966857	0.4194946320173061	2020.92023139538	53.499926448904795	0.776430695016176	4.040998180186454	1.8161990428025787	2.895267160924109	5.129748818638335	5.345492029499678	4.132228935304743	2.1686284059106744	3.82106090899868	3.2056785862307704	2.608135250705109	2.6682589991868593	2.301641792769178	0.9437059276836841	0.3657913491749146	1.5114035795031548	1.9513024084096335	0.5285623786529509	0.9761469989946001	0.6767911777014991	-1.8026483787357466	-3.8404523284924297	-4.254571401146078	-2.0393810833429202	-1.56147765780486	-0.7020243372903932	0.468	5.386944917329509	0.29045433684723027	0.18144712805446717	0.19070331515634648	0.337395219941959	0.9441539436409438	0.791013818140146	8.919146938061069E-4	0.6428298417966346	8.919146938061071E-4	0.6428298417966338	1.1206673004027432	0.6535860337392566	1.231967957208648	0.2559179569591333	1.8080226375535928	1.1501446122650298	1.9193242320950137	0.4560057356153541	1.0534452506020273	1.6170892677107174	1.8496929832082907	1.2904288049185886	1.39812898623896	4.0309772287202374	0.5809012307235908	1.0	1.0	0.0	0.0	1.0	1.0	0.0	1.0	0.0	1.0	0.0	1.0	1.0	1.0	1.0	10.0	-55069.7404943639	0.0	0.0	78.0	-1327.3102415076853
282770000	-56811.76385887379	-1372.8865179556888	-55438.8773409181	0.4209123783406321	2020.9188136490566	52.29807151459405	0.21681686621300394	0.7501988980631156	2.3625595535483304	2.45974853748189	6.2090110718930935	6.081801244461541	2.9816776599174633	2.105441675120026	2.5332910454857798	2.6997875586119826	3.040182757043705	3.345863401731055	1.9104240564146144	0.768053019647998	0.29966477345076753	2.3336675110900025	1.835785037337638	0.5256827919248008	0.49270293415951094	0.21568508696540184	-1.9372988655492114	-3.5176559167656234	-5.082853400703515	-5.323174161532118	-7.456953656442658	-8.188100405354614	0.468	4.955914643782188	0.2940162777268834	0.17952631194913607	0.19173813725088396	0.3347192730730995	0.8173597138847842	0.7633300807344477	8.794349683155634E-4	0.7708993575825388	8.794349683155642E-4	0.770899357582539	0.5914039706064224	0.25146880725267784	0.17734316143846948	0.9485575405575076	1.5675295551012411	0.5340719629388782	0.607714183372838	0.8479845272190106	0.4808827628699078	1.1780028313462572	0.05208492721661265	0.43315718705969836	0.5453512894755792	1.3490613753852183	0.44581616587170614	1.0	1.0	0.0	0.0	1.0	1.0	0.0	1.0	0.0	1.0	0.0	1.0	1.0	1.0	1.0	10.0	-55091.15411861852	0.0	0.0	77.0	-1317.9047111261898
282780000	-56766.13001028105	-1334.9314499151344	-55431.19856036591	0.42291021457939004	2020.916815812818	52.493958663392846	0.6703862264420667	1.2297507183503371	2.567192941237486	2.528617300994619	4.150699913063127	4.716869676789933	3.5282606428072185	1.9468977808165988	2.978433032250315	2.7835815925493055	3.043274998095731	3.586159753419997	2.011972912108337	0.7453040778857982	0.47395783971922606	0.9921742836359497	2.4194410698240336	0.5148930277634548	1.2148008656298452	0.06367626443229946	-1.9564932910612214	-3.756588437249961	-4.844317865273789	-3.3508500299017108	-4.44421775761424	-4.528072604344982	0.468	4.770682318924416	0.2896359301294624	0.1796389763970025	0.19329343730032508	0.337431656173213	0.5130448250566616	0.7130345507241009	8.634772472544015E-4	0.6687028280994447	8.634772472544012E-4	0.6687028280994449	0.47996492009368097	0.3117161831252534	0.08879337705735905	0.030372005116168402	0.9062785269477349	0.2866167551800445	0.0717958400325987	0.45849556295954497	0.0966490972915791	0.5616835372843522	0.1883814660278107	0.9023364417442469	0.6093135174857476	1.5175810037377784	0.4947775059057809	1.0	0.0	0.0	0.0	1.0	1.0	0.0	1.0	1.0	1.0	0.0	1.0	1.0	1.0	1.0	10.0	-55078.889066248565	0.0	0.0	79.0	-1287.774760848364
282790000	-56796.974813166795	-1323.3463353391203	-55473.628477827675	0.4162672745543941	2020.9234587528429	51.719798716098914	0.5595555390362764	0.2751266665855719	2.2411923120701687	3.707357345763249	4.653468940699861	6.258231961026137	4.239265213698477	2.5181192808651227	2.540875202004666	2.3048885359970335	4.21623437890819	3.4824956714654833	1.914216715430232	0.5767667023036087	0.3679560966483234	1.4330926890897764	2.991307506076544	0.3207004546076604	0.6785137454933085	0.39464168968378766	-2.0946464438184473	-3.683003431630172	-8.014186898975785	-6.0106184090822845	-6.45002392227606	-6.532128430985157	0.468	5.352085813078712	0.2905044709320767	0.17815981198392855	0.18988048541269012	0.34145523167130765	0.7795947973763678	0.7488277638080408	8.207529108902569E-4	0.636486480159349	8.207529108902533E-4	0.636486480159347	2.3495554170182045	2.0335167671987957	0.5002755658174742	0.08371153336803686	4.030026080090948	1.346646166174613	0.25131328974630124	1.8117526005359617	0.4193572905501242	1.6780638783291117	0.010347211297938206	1.1078709944413443	1.8356743245446911	2.8558848729992263	1.2861371814197495	1.0	0.0	1.0	1.0	1.0	1.0	1.0	1.0	1.0	1.0	0.0	1.0	1.0	1.0	1.0	13.0	-55103.96749102209	0.0	0.0	80.0	-1256.3656989206784
282800000	-56762.69263157408	-1321.4982965153977	-55441.19433505868	0.4169325692918942	2020.9227934581054	51.76558767980362	0.2468791918247604	-1.3046819797340363	3.8868811129758583	3.7101038884093533	5.52210117830094	4.713822297106286	4.722615907376915	2.3465317811424327	2.52273953628918	2.1264930657211707	4.593304359877416	4.050018041203507	1.976370508987241	0.7030079515446619	0.6367835316435556	1.335109628012972	5.006306606511197	0.9632922820771249	0.46910475586285943	0.19495152522281178	-2.199704738650042	-3.4363605862253257	-5.770988169692821	-9.258221477133977	-11.590446316518022	-12.620102765310389	0.468	4.743862443819243	0.2930322808311828	0.17958915732255895	0.19162300262020954	0.3357555592260517	2.073899382074232	0.806990554318647	8.968489264819352E-4	0.8108995297650553	8.968489264819347E-4	0.8108995297650557	0.8719702035716709	0.1973913787851204	2.5745093554765264	0.34064490460077407	1.1457872044871014	0.505827630973633	0.2505664015488463	0.5621335127822874	0.15714874930955108	0.48988148461696257	0.8040395346482075	0.5025693047602675	0.4838873244851703	1.4860241529425133	0.2459788473837265	1.0	1.0	0.0	1.0	1.0	1.0	0.0	1.0	0.0	1.0	0.0	1.0	1.0	1.0	1.0	11.0	-55074.40686139374	0.0	0.0	84.0	-1259.4768376222776
282810000	-56777.98123294691	-1354.0046808296242	-55423.97655211729	0.4168077715902661	2020.922918255807	51.764515556320326	0.6508005733226725	-0.8020094769237727	1.8607930398778678	2.4338759203190676	3.10681410748253	4.529566792979517	4.348197353097154	2.3110524986713035	2.923505811766645	2.00440717542226	4.894093985380953	3.685899069224148	1.6592510436505312	0.6232435394609416	0.6826680414089729	1.3411530052041267	3.200506786053135	0.7515156566849112	0.8164227475791483	0.3290693524668731	-1.8430181488699862	-3.7819594396202527	-5.479857426282401	-6.391161567603884	-4.308807768934667	-4.727797045893524	0.468	5.2764549172101605	0.29223706147216505	0.17941794482636558	0.19087258240481647	0.3374724112966559	1.3522050476924097	0.7862262014054644	9.127509707508698E-4	0.8649908421508159	9.127509707508723E-4	0.8649908421508192	2.031759932422818	0.9581180017618945	1.6647260535900545	0.21907230344989867	1.8056444666486644	1.9831856687830294	0.14397328608286866	0.35858437180025843	0.5479305439201494	1.6191323672281261	4.292609971602503	1.9798387300835087	1.1190511858062018	2.2613636467739413	0.6284293515686886	1.0	0.0	1.0	1.0	1.0	1.0	0.0	1.0	1.0	1.0	0.0	1.0	1.0	1.0	1.0	12.0	-55059.9265354386	0.0	0.0	76.0	-1276.1710039025486
282820000	-56765.70807184281	-1319.9121687908216	-55445.79590305199	0.4171386525752823	2020.9225873748221	50.36043257836076	0.19444611862736239	0.1473982403843902	2.540329262796402	2.6540014882017045	2.454760959689941	6.110705407388508	4.7886635851505535	2.2976675259096084	2.683347486068025	2.1868902520823683	4.1020585945543795	3.197513659749502	1.5944223813604712	0.7306422124534975	0.4502078794369429	1.2756886710218753	3.802441076556175	0.6557699315085984	0.37650163521107693	0.28369285048373233	-1.688927027801476	-4.046811681548628	-5.882712431779909	-4.624739870613276	-1.346989120428752	-2.185576492211619	0.468	5.192004225748099	0.2881309367273118	0.18142835652550868	0.19095044239768041	0.3394902643495021	1.630062702996175	0.8228583357413947	9.254684634880419E-4	0.6334196797017831	9.254684634880455E-4	0.6334196797017843	0.8598379601178169	0.1407892638626498	5.608450619119435	0.1989746147457138	2.837369424585406	0.9173621757713432	2.4111786461399034	0.42937434250451056	0.8178026966123948	0.9459924675474253	1.7150649449237332	0.7828510970851809	0.277013517097102	1.5121084678365375	0.34804996298498486	1.0	1.0	0.0	1.0	1.0	1.0	0.0	1.0	0.0	1.0	0.0	1.0	1.0	1.0	1.0	11.0	-55080.99221871829	0.0	0.0	81.0	-1259.8951821558921
282830000	-56771.35785097481	-1328.0326526909591	-55443.325198283856	0.4166926012200757	2020.9230334261772	50.54337205791956	0.4760140118633439	0.17711929323376202	2.8017457989949515	3.482933410320899	3.2463450154952485	5.263613491572532	4.26796669989041	2.1761387907083165	2.6280344508909406	2.683233095110337	4.506661625189371	3.026146425786135	1.4066603724621962	1.0655920758406914	0.3658060153668264	0.7613170423365848	3.720213389542521	0.5199290981748138	0.6198242139917282	0.8781324384704521	-1.7289080204674987	-5.182381082797738	-6.321318646897997	-6.179311072218601	-3.1501148637421164	-3.5693814531059864	0.468	5.102912570668174	0.2914680628770371	0.17955030549771503	0.19188512248590472	0.3370965091393462	0.9733949693943881	0.7505628989230622	9.116923887379146E-4	0.7413174891066037	9.116923887379136E-4	0.7413174891066036	0.8662405447754372	0.20893092555966314	1.9115673558746913	0.05903478766086386	2.019877280175986	0.6876033065361261	1.8519402071558546	0.42236505091167875	0.1519860202253216	0.568681944546713	0.13534949346781264	0.6954918046558425	0.3822696550702533	1.5638661176519342	0.5738607529923949	1.0	0.0	0.0	0.0	1.0	1.0	0.0	1.0	0.0	1.0	0.0	1.0	1.0	1.0	1.0	9.0	-55078.27892306444	0.0	0.0	78.0	-1274.6498505744303
282840000	-56806.909652948816	-1358.680490851428	-55448.229162097385	0.4215646307274631	2020.9181613966698	50.47802288072393	0.6682778966266337	0.8180693166236557	2.2844059894623947	3.1870372367276256	5.24504484900785	3.93842113621857	3.2303336265430795	2.0865876604447204	3.131960949855578	2.6616343472136506	3.7574239809196346	3.038380429644721	1.4003400159454813	0.7758743099005009	0.4825939532543795	1.2884019065278134	3.3628083998201803	0.6780404186310409	0.509924182020812	0.265150843605951	-2.06850286465331	-4.181314462164355	-4.794795440848821	-7.1750467591520835	-6.312365145790049	-7.923620042389713	0.468	5.261798633818686	0.2922223244327292	0.18192207967044985	0.18992122156417338	0.33593437433265055	1.0380613611223826	0.7746237506619706	9.199461026976943E-4	0.8055180991509402	9.199461026976939E-4	0.8055180991509399	0.6873475813512396	0.10407696076451622	0.22589581534135095	0.055584746250062066	1.9924882785227844	1.9018215594210153	1.2351378055909592	0.7562537945421257	0.21464453745446385	0.9713688881199344	2.2216739312351805	1.4833775828291533	0.6918142873347136	2.3669332491029706	0.5917963320096433	1.0	1.0	0.0	1.0	1.0	1.0	0.0	1.0	0.0	1.0	0.0	1.0	1.0	1.0	1.0	11.0	-55087.143504390784	0.0	0.0	80.0	-1294.0161009314575
282850000	-56801.302646933305	-1354.175228856356	-55447.12741807695	0.4189749626055044	2020.9207510647918	50.15858051150648	0.3067922539719237	1.0677635588931245	1.8339062144921234	3.7274295660615584	4.142416163864961	3.7025003348623375	2.823085051009111	2.223276902833333	2.894737830181545	2.4603565710327278	4.273393156724796	2.6633492070199765	1.6255853442775485	1.0834250328829595	0.14442121553457068	0.6155752316648107	3.154670570438955	0.727809736181168	0.31913528332130425	0.48604014609451396	-2.3739755615799307	-5.016678960244589	-5.707796487770542	-7.525207501323577	-3.979754095253432	-2.830202619094598	0.468	5.452008012664941	0.29145723779979527	0.18160231211763814	0.19254461853942975	0.33439583154313984	0.8238966689387657	0.7689913587429934	9.295242708118339E-4	0.7290247396071211	9.295242708118353E-4	0.729024739607121	1.072120338020682	0.875476147913405	1.8968062951534088	0.8853940727125658	1.7408878091164324	0.4351132858326324	2.4373635174198807	0.8054356944854053	0.8131047764611922	1.2268629789890837	1.373658387576795	0.8834980720324449	0.5625547768148561	2.7759198772035893	0.5600202672318814	1.0	1.0	0.0	1.0	1.0	1.0	0.0	1.0	0.0	1.0	0.0	1.0	1.0	1.0	1.0	11.0	-55076.277858163725	0.0	0.0	79.0	-1291.9631880978316
282860000	-56760.570316729456	-1332.4624834060382	-55428.10783332342	0.41651340882085863	2020.9232126185764	50.5413731423295	0.3071407099794203	3.5624417816687446	2.24259627377193	3.496582667794443	4.331377792587334	4.479384341295224	2.4753097294668116	2.400103362086539	2.7451516406038943	2.362497362143752	6.328545921773001	2.467841168606416	1.7025151536385623	0.9011037808581485	0.2353875312592171	1.539903392191791	2.807126320946964	0.7460334124698853	0.39464439545649055	0.3446762072648361	-2.069640525496703	-4.58630620329247	-6.544318640905942	-5.0106186539113935	-5.442281823429822	-8.258283932173986	0.468	5.950028279446534	0.2885360953140085	0.1809507649569053	0.19432377851339883	0.33618936121569043	1.1607129020613765	0.7817105685360924	9.289057824354665E-4	0.7123580184329399	9.28905782435469E-4	0.7123580184329407	0.6275085757931707	0.44266876683867007	0.7759738855031324	0.7502200030873304	2.3287230473645324	0.8838031613690903	1.3649737152963095	0.9805902656703082	3.2840602112992823	1.3460538926292915	0.9489569339078571	0.4261416722634914	0.8877146053172803	1.469306355352369	0.27511572451705746	1.0	1.0	1.0	1.0	1.0	1.0	0.0	1.0	0.0	1.0	0.0	1.0	1.0	1.0	1.0	12.0	-55064.42403994358	0.0	0.0	76.0	-1269.2655237931301
282870000	-56782.39838287765	-1337.630214192902	-55444.76816868474	0.4162626519479032	2020.9234633754495	50.64637851955254	0.39814945776493843	0.9236022433257209	2.098323864601489	4.476957490896773	4.391952048516201	3.9699280614446217	3.6814168998148427	2.5329273929549947	2.8378497204515414	2.4459325424641616	5.167737455333411	2.4390618581331545	1.7198306968286396	0.7236380431584984	0.17635817591071717	1.2190340891016815	2.573554052772726	0.9309160131520404	0.6521862429020509	0.6358982226576676	-1.7608785664191056	-5.004265573178464	-7.796889901110854	-5.629729422828729	-3.937696831199455	-4.794893439264024	0.468	4.923996277756789	0.28982530531206835	0.18312006425513597	0.18918569019204798	0.3378689402407507	1.2864862401013737	0.803353028416556	8.975304017861804E-4	0.8126821344906513	8.975304017861788E-4	0.8126821344906503	1.0107611662783815	0.6274902983889937	0.15866018774491703	0.4573866491853669	2.272372391555868	1.0579550856402606	2.2601120576060505	1.0313644845835213	1.2172782044557622	1.0706826741990279	0.1810956381321397	0.8386834909131553	0.3965056422685203	1.2790214328405716	0.8065622897270712	1.0	1.0	0.0	1.0	1.0	1.0	0.0	1.0	0.0	1.0	0.0	1.0	1.0	1.0	1.0	11.0	-55081.80124591518	0.0	0.0	79.0	-1273.4126697297008
282880000	-56750.73977701781	-1313.6436840871645	-55437.096092930646	0.41674949520072807	2020.9229765321966	50.71427205569392	0.4084878122807899	0.3292163967266094	2.7440693316846754	3.580548490180946	2.7934446286302923	3.9126931491801655	2.8816657914740924	2.332771418018129	3.0573344988695097	2.262740808817329	4.785171379930108	2.699424345078283	1.6964935586201568	1.0136000367303377	0.0842241120754012	1.1975923499124226	2.159559408748411	0.4477328906000217	1.083643718252053	0.7667574226713729	-1.7635280560469335	-5.190862505621219	-6.969414941866117	-6.703735260625952	-4.462594169967463	-4.282990731607018	0.468	4.619610249381768	0.28652343010243336	0.18097919867866968	0.19382444767410234	0.33867292354479767	0.7549991817624584	0.7399274130564506	8.895051761819545E-4	0.5499905663753941	8.895051761819533E-4	0.5499905663753936	0.8461450756668787	0.8947491313217282	1.3218390486093408	0.2674119318740699	2.550219016541343	0.9886447474759482	0.7267184355478437	0.6571960564438829	0.19610174540142838	1.281281712619109	0.745880227605483	0.486474227305489	1.7688519381041043	2.006079507445245	0.7000795488052867	1.0	1.0	1.0	1.0	1.0	1.0	0.0	1.0	0.0	1.0	0.0	1.0	1.0	1.0	1.0	12.0	-55056.19745593748	0.0	0.0	81.0	-1260.929025892518
282890000	-56774.67977707895	-1343.4142803779876	-55431.26549670096	0.41874695841464665	2020.9209790689827	50.80688773768454	0.42639325876109513	0.34370991823937036	1.7247204262163285	2.2676398296639677	2.6451525296641103	3.775696883879386	3.411210294950092	2.373482168161757	3.820568975598125	2.1568738372252922	4.720151526008477	2.151811796719432	1.9433372674940035	0.8219446104573234	0.21862696624538708	1.2822267668068863	2.3284428879992234	0.37622182569504325	1.1498633055964642	0.42712813848543696	-1.660521355827384	-4.962965452367876	-5.637664210085846	-3.708842384100421	-3.6307547568614953	-3.1073831804436955	0.468	4.843610473333093	0.2934487703264027	0.17879526910396706	0.1941521632006353	0.333603797368998	0.5641230082235639	0.7219141324242266	9.37996585615374E-4	0.7069736742031641	9.379965856153733E-4	0.706973674203166	0.826062131199375	0.9288387737627253	1.0458711706927426	0.22390313453824962	2.1598065092435723	1.2381399372423245	0.5442397627650247	1.0178346378510919	0.1276045910731389	1.2128928145030335	1.4700507856586962	1.2739036862143538	0.5129470015366755	0.94311331567673	0.709753073754674	1.0	0.0	0.0	1.0	1.0	1.0	0.0	1.0	1.0	1.0	0.0	1.0	1.0	1.0	1.0	11.0	-55051.01642776518	0.0	0.0	85.0	-1286.338100810596
282900000	-56739.68625668876	-1357.713978566263	-55381.97227812249	0.4259872721543393	2020.913738755243	50.43636448512492	0.5227093728828067	0.7777696590403942	1.4815221687549405	2.4911623165362684	4.665547089867004	5.792266892102228	2.812125760706615	2.411652876939751	3.419962969342086	2.410537515775456	3.250938013103926	2.8148830740988258	2.1672534066817875	0.7791926013349225	0.5997109231841851	1.115603213643826	2.9535329351931607	0.30779574632189416	0.8699506435346964	0.9998357697488376	-1.3042259505535996	-4.9532876350048145	-5.950502714509719	-4.417872711870827	-2.318233923943201	-4.575982980957828	0.468	4.93597645993117	0.28781219388247486	0.17863401051309177	0.19010287746282234	0.3434509181416141	0.8958139918013359	0.7718190938911922	9.150564176859873E-4	0.6902147411991446	9.15056417685986E-4	0.6902147411991458	0.7569320022414722	0.13145919765791206	0.361237864280099	0.7507138199364699	1.5507132269890667	0.7233480149253929	0.4916328746220886	1.0909666340977242	0.30420606981364884	1.1404347646922672	1.1305211233136152	0.5540193713511071	0.37824053227180127	1.8275789980392785	0.7509325180745622	1.0	1.0	0.0	0.0	1.0	1.0	0.0	1.0	1.0	1.0	0.0	1.0	1.0	1.0	1.0	11.0	-54999.73382409588	0.0	0.0	80.0	-1303.1524425377286
282910000	-56752.34330727698	-1357.5589389661504	-55394.78436831083	0.4173801398337576	2020.9223458875636	49.945249331197836	0.39381059524765766	1.394123936702425	1.1704399084397963	2.5261389211525045	6.16034038343804	5.001097216541776	2.575942630817815	1.9184022691796891	2.777540072301975	2.1807991838398397	3.194707268724625	3.0022773256266366	1.8693686314326083	0.7173017765248719	0.49299470515811894	1.0391557303766226	1.768594636944104	0.09582711009247782	0.832544566912641	0.5824692487368942	-1.492377779973711	-4.389665902733996	-4.306922654429505	-4.242456056880026	-4.720374190005881	-7.005381774363306	0.468	5.167622282424801	0.296005589962222	0.17964328437748128	0.18900122292351246	0.33534990273678733	0.9129541067561863	0.7399695488853347	8.716992189735059E-4	0.7584737825938641	8.71699218973505E-4	0.7584737825938629	0.5843487061759507	0.19349777070991847	0.3298555378598128	1.2969438872136183	1.6328618268699322	1.9243612210203682	1.201374144784996	0.7995860702353581	0.2970217850390815	0.47132571870751827	0.18219311194721885	1.0871814616073905	1.6892175142332184	1.5625486529229655	0.4596144097681977	1.0	1.0	1.0	1.0	1.0	1.0	0.0	1.0	0.0	1.0	0.0	1.0	1.0	1.0	1.0	12.0	-55003.277817510694	0.0	0.0	78.0	-1295.9783758983635
282920000	-56766.444042811214	-1380.3329200401854	-55386.11112277103	0.4183015743290359	2020.9214244530683	50.17451637228239	0.33736562072501564	2.684879661993061	1.2952002311224406	2.633700000516182	3.9190368265493047	3.8317972490786363	2.6478513447347796	2.0304456172290397	2.9800272381623416	3.141457353262884	2.7585101212928267	3.1607234128639665	1.9151813751208315	0.5675163982037462	0.43005039452987026	1.1121504030712392	2.3503036640137274	0.3497339280540693	1.0917886380423194	0.40346681142911495	-1.7539621611702823	-4.017099215037881	-6.360209096791737	-4.451328913046217	-0.2804792543125094	2.8911345606447716	0.468	4.844234682559169	0.29204476478195907	0.17921573174704278	0.1908601443484678	0.3378793591225335	1.2271080658881202	0.791990618738928	9.298639540437626E-4	0.9020490376760879	9.298639540437612E-4	0.9020490376760865	1.559624975357995	0.13764440601652372	1.3929688448932611	0.7774965801048159	2.1812862627021827	1.1256420497299668	2.1050551708380394	0.536962711319998	0.09103828488345385	0.9601957815240301	0.16015603514774102	1.0153617718859087	0.8457439674930595	2.716439002741	1.003010884072314	1.0	0.0	0.0	1.0	1.0	1.0	0.0	1.0	1.0	1.0	1.0	1.0	1.0	1.0	1.0	12.0	-55011.96829548626	0.0	0.0	88.0	-1308.0097128236685
282930000	-56745.47217441636	-1351.4981441672594	-55393.974030249105	0.4259843403334292	2020.913741687064	49.669156658348015	0.8994915671346692	1.8683042190346586	1.614307068656176	2.473767401606097	4.2873480038813785	3.8786948354896245	2.553138982066395	2.451039776084931	2.825810214272377	3.0442753750672025	2.404605994296654	3.4921449803213407	1.8721270034253095	0.5902870260874183	0.5110229158566777	1.0685454285978748	2.370076111166067	-0.03028346091675843	1.8369022507080002	0.22141975731102503	-1.4442128562185204	-3.964888414686728	-3.4022847695028706	-4.015024997532603	-3.6657389790182195	-4.281721119359349	0.468	4.718839741137878	0.294790887693027	0.17713597852132348	0.18994458863930883	0.3381285451463438	0.9923142556818613	0.7384182707767569	9.231635133183093E-4	0.8976079007432256	9.231635133183083E-4	0.8976079007432242	2.115190809391854	0.23715697032826755	0.3496163246081284	1.2516081574907865	2.6924654982188403	1.3608270404359095	0.17334806870718217	1.1669711916863375	1.705208439091584	1.392106620846887	0.06828102999214376	1.5465566861393412	1.1357648200134232	1.9632376432952137	1.1485427031822246	1.0	0.0	1.0	0.0	1.0	1.0	0.0	1.0	0.0	1.0	0.0	1.0	1.0	1.0	1.0	10.0	-55000.749069284735	0.0	0.0	92.0	-1282.146278196707
282940000	-56757.0105352688	-1349.033594679829	-55407.97694058897	0.42059392410076935	2020.9191321032965	50.58890101745851	0.4310624441894007	1.554795667512616	2.5275542616264923	3.4073048706054974	3.1113223573518733	3.5517184192849034	2.3882005457226088	2.493229679214931	3.458020934245868	2.9559495391812676	2.257443485065532	3.667009390677178	2.1382934541663947	0.9299042510481854	0.38242828930870826	1.1935836286092067	1.9451313468347153	0.11210855352177188	2.0300979158323096	0.4214803327334744	-1.988252874944659	-4.919402817913717	-4.773005565168439	-6.322115741076319	-6.759571126073083	-8.427498130282103	0.468	4.843147714920638	0.2951247520286037	0.17562450461599086	0.1927037334752733	0.3365470098801353	0.5573973239227134	0.6964548800010112	8.859242324590902E-4	0.796952415517446	8.85924232459088E-4	0.7969524155174471	0.6213392206030734	0.03164011292429734	0.8588038126382801	0.8285702867769061	1.6872931812644298	0.7459259212860866	0.7054515884432836	0.9596803764351142	1.0472681451453667	1.9948795460739115	0.056378760162463376	1.2635541672336956	1.322146907301068	2.8334760688753877	0.632293192905708	1.0	1.0	1.0	1.0	1.0	1.0	1.0	1.0	0.0	1.0	0.0	1.0	1.0	1.0	1.0	13.0	-55014.488993945226	0.0	0.0	87.0	-1281.388129774402
282950000	-56732.463150179894	-1321.875057423509	-55410.588092756385	0.4167670184022308	2020.9229590089951	50.09175311354316	0.3485619552196668	3.0705244189623317	1.6968206308608602	2.5529376899109146	3.6304680673075103	3.940324415286665	2.001166995663288	2.991465984661869	3.1354480143568377	2.806395649989109	2.392275655540383	4.49844501166366	2.654948444834282	0.8553367116058181	0.626376188891347	0.668238111963193	2.404052669119155	-0.18776977572783374	1.8194750799181096	-0.07537799376520582	-1.7569337861584367	-4.628362039350101	-5.257577633350398	-6.256629084496502	-7.663308094167352	-5.888141559367305	0.468	4.902014281469834	0.29248272426096295	0.1816155332635304	0.19300798106336262	0.3328937614121473	1.1985015877076353	0.8015430515702626	9.558253149224198E-4	0.8490461268591734	9.55825314922421E-4	0.8490461268591759	0.38634185548290423	0.32276317729896115	0.585265343966041	0.8579792034117736	2.296358507415238	0.4641925497210592	1.551478770632861	1.1308765489349784	0.34161588634427936	1.471451388526829	1.4993441421919276	0.840302461827784	0.9376744766930529	2.3449747244126087	0.762302945990457	1.0	1.0	1.0	1.0	1.0	1.0	0.0	1.0	1.0	1.0	0.0	1.0	1.0	1.0	1.0	13.0	-55008.99906676131	0.0	0.0	92.0	-1250.6890172399328
282960000	-56731.28071310229	-1314.854876149538	-55416.42583695275	0.42850885763727947	2020.91121716976	50.51223273975164	0.5195979733204	4.090522473828774	3.639980208244157	2.1062665312018773	4.2781098980917	3.2878898422129628	2.673308385987665	3.0114700471963323	3.0969681748133557	2.639685456120792	3.419333988896664	4.256233831820874	2.8011325265214615	1.0142112282789406	0.3819440847694481	0.5387312216978021	2.9923493197499837	-0.0914191657697814	1.8474908274674475	-0.1280402996421155	-1.7407347340737223	-4.582549667073692	-5.810717729633466	-8.315352543390366	-8.481362914083292	-10.937678874694004	0.468	5.684242223828694	0.29040911388401386	0.1778394203849134	0.1923689612489867	0.33938250448208934	0.4899303764375425	0.7097350580273906	9.064476324260353E-4	0.7762884605413628	9.064476324260355E-4	0.7762884605413625	1.2730765431027664	0.25147066555681485	0.34161542957023944	0.60705922877063	2.186258440725051	2.373437265905683	2.1436836163637976	1.9638875217759044	0.5236095093831346	1.0921389564334656	0.20283111316773528	0.6300311753599609	1.9962417980947857	3.0263275483756327	0.952799395918199	1.0	1.0	1.0	1.0	1.0	1.0	0.0	1.0	1.0	1.0	1.0	1.0	1.0	1.0	1.0	14.0	-55010.87877804836	0.0	0.0	86.0	-1241.5078667301275
282970000	-56735.58256733827	-1323.2482377846004	-55412.33432955367	0.4165103824089124	2020.9232156449884	50.32824057952153	0.14842827749693852	9.456805267956351	5.029866877727397	1.2206917681020393	3.789004609990944	4.074576270303708	2.5126048320372534	2.1259147161330008	2.8331487697865683	2.719744587958997	2.760712874608938	3.5370382424578737	2.2570042456532646	1.11311930504764	0.31732796710399486	0.5123503636020448	4.931680747473104	-0.055944127780039564	2.412863398556124	-0.0079955336685627	-1.5117449266220766	-4.527676639131559	-9.220747735948704	-12.874374434289358	-14.031245175741887	-18.945932907214058	0.468	5.249113271421716	0.29090031165013425	0.18081176600537122	0.18971940333620527	0.33856851900829266	0.7439945414358577	0.7375772422086736	9.328097226676812E-4	0.7707290539367355	9.328097226676806E-4	0.7707290539367353	0.8288364168593204	0.5273391152364701	0.3740936753490956	0.39272845754387076	1.080190778800632	0.41024192276188937	0.8029675389140641	0.9793642244989931	1.308583226440181	0.3611419319401849	3.3607405295501884	1.4524084985011283	0.8940689822086207	2.6689927705519763	0.353487243472572	1.0	0.0	1.0	1.0	1.0	1.0	0.0	1.0	1.0	1.0	0.0	1.0	1.0	1.0	1.0	12.0	-55017.786433789755	0.0	0.0	82.0	-1259.9637504826792
282980000	-56729.11926422144	-1345.255407061456	-55383.86385715998	0.4192066356997255	2020.9205193916976	50.70570287928404	0.3096357743089145	0.8763051185916804	1.6055304387194065	2.4867988391812754	3.104235957979491	4.4899901031601805	2.260419626732482	2.7010371329233323	2.9860669033656366	2.4439859661483077	2.9135010953997194	3.6368572270877264	2.5666812996108126	0.7670326856094177	0.341490857033361	0.6311557532205347	4.108337612849261	0.07385553306757178	1.8281766196791316	0.19947836813171133	-1.4102569705359946	-4.753006052420979	-5.053081487991871	-5.075347941870315	-6.073550360543665	-6.482284494460561	0.468	5.442530419465878	0.28987650603696274	0.17960662087053822	0.1949644697929025	0.3355524032995999	0.543050133463515	0.7075746525975447	8.770513711634062E-4	0.9783403831176675	8.770513711634035E-4	0.9783403831176664	0.41131532856406955	0.35908044064635336	0.9420263511689178	1.08982494569249	1.9230609926997768	1.589634695594172	3.507589463927999	0.9122277651629339	0.37480744852635445	1.61266398393634	2.3183536908822497	2.2061337189244776	0.5182049559959152	1.1432143873858231	0.7961612952560887	1.0	1.0	1.0	1.0	1.0	1.0	0.0	1.0	1.0	1.0	0.0	1.0	1.0	1.0	1.0	13.0	-55004.4240866138	0.0	0.0	88.0	-1264.2976518186354
282990000	-56702.929830084184	-1342.7959867204324	-55360.13384336375	0.4195871838513353	2020.920138843546	51.11455073400652	0.7615062897220419	0.0362503189728034	1.2306087114909208	2.864899304307386	3.7707201515554836	3.003172748520057	2.072446103445513	2.640126068016714	2.9466459713443007	3.0989009314403195	3.4242096708158694	3.0706318334698994	2.367420832710696	0.7062865483715794	0.44324223195392987	0.7371552588929534	2.619438302993081	0.2382717857297069	1.3198278229416285	0.39861988183717817	-1.264672164008156	-4.285564066760181	-6.340134297930737	-5.997396814577145	-6.000543947928104	-4.2752428257622626	0.468	5.185118283775146	0.29365899787296224	0.17711761770143436	0.19457201523632875	0.3346513691892779	0.7500712806364478	0.7330689543859751	8.49663334754882E-4	0.8562070320815203	8.496633347548798E-4	0.8562070320815194	0.5847026985492711	0.6200371394235088	0.40913675174430697	0.06901497046789055	1.6070989600243635	0.9374350149011568	1.4660275190978125	1.1939027646436453	0.602527354978218	1.0289284145293875	0.03631147222674147	1.0791280055792174	0.4885427287089227	1.3670399078265192	0.7240488289710066	1.0	1.0	0.0	1.0	1.0	1.0	0.0	1.0	0.0	1.0	0.0	1.0	1.0	1.0	1.0	11.0	-54970.064293595045	0.0	0.0	84.0	-1278.7562450651037
283000000	-56687.33893586638	-1313.875375592724	-55373.46356027365	0.4194238550470996	2020.9203021723501	51.159739747554426	0.3570289375194887	1.6739155545731512	2.6509340268075263	3.3315801805255414	3.1425941735039657	3.084413955227213	2.472324748137192	2.478204594796028	2.840953789538416	2.0674134816277467	3.9962391658662835	3.0039600923012797	3.0759435006181177	0.7710721143317666	0.28001541889702813	0.5377952703505463	2.8189873910104355	0.3544538792075973	1.1989932444877682	1.298075358345077	-1.4182273364432931	-4.25543236773779	-5.284249474364654	-5.979943655809842	-4.065275335942809	-5.535343537191685	0.468	5.2995001379843085	0.2884874942834844	0.17700098429101352	0.19404179387028256	0.34046972755522276	0.4189546012275834	0.6778574712831463	9.08552423212441E-4	0.8610095353838075	9.085524232124405E-4	0.8610095353838084	0.9252864232161057	0.21073381467340604	0.6481007553907667	1.9189621641723744	1.75925962454368	0.815984155443692	2.8461484053718884	0.29806817316863715	0.6558378938404992	0.24307786102139883	2.069571559801084	1.017945837608394	0.3118038669014971	1.0177889930708648	0.8288989745367081	1.0	1.0	0.0	0.0	1.0	1.0	0.0	1.0	0.0	1.0	0.0	1.0	1.0	1.0	1.0	10.0	-54977.454031711175	0.0	0.0	93.0	-1249.7419509867796
283010000	-56701.96173247171	-1330.6421160745117	-55371.3196163972	0.41819273175570204	2020.9215332956417	51.53110444623401	0.2828201208636006	-0.6342471931090297	1.5727426064876098	3.2252790643651745	3.4653889981002552	3.8638209747612184	2.590407746878866	2.3682628753562183	2.9054254147090743	2.525470503103216	4.207644809506022	3.7979916366108766	2.5338905843010813	1.1099843076328022	0.30580675452024225	0.5639200808049755	3.577929636100636	0.3159642512903753	0.9655974349019484	0.4468112466300539	-1.5396888966862172	-4.364056953549511	-5.3474766675784196	-8.048443111399996	-6.202052753069534	-5.795380964681343	0.468	4.998356318402138	0.29131038764870953	0.18148459085137808	0.19139396363402753	0.3358110578658881	0.41652872391860646	0.6847210221231724	8.789586375525016E-4	0.9713537677559003	8.789586375525018E-4	0.971353767755899	0.4043268227231471	0.26230336317740804	0.09756660375696258	0.17169060848293785	1.2209311337765556	1.3090848786641782	0.7839442635744452	1.1307180123514444	0.34092621205037593	1.2372671899543386	2.0971086558034635	0.886982384853969	0.8105990962467979	1.0742956955293272	1.3789076311187702	1.0	1.0	1.0	1.0	1.0	1.0	0.0	1.0	1.0	1.0	0.0	1.0	1.0	1.0	1.0	13.0	-54979.33260262642	0.0	0.0	88.0	-1256.2103762659035
283020000	-56691.441572143274	-1336.7190877649011	-55354.72248437837	0.4163765436931944	2020.9233494837042	51.985887188038326	0.3662051028922212	1.1795473594718504	2.361170499192816	4.09027632142752	3.8991251267647393	2.842757203641705	2.898931648597396	2.320762690133218	2.7658467591250666	2.677969144233458	3.615091617161731	3.4671868653501647	3.2271810696009555	0.9721263730058279	0.2007198691330374	0.779970025283231	2.653849914173113	-0.17546126088082525	1.1401599517604522	0.419739602828078	-1.5201998067100995	-4.598652477605539	-9.882303367104287	-11.230298319049536	-9.834289676164767	-10.2486958327375	0.468	5.284062682907204	0.291846893375135	0.17986144140289403	0.1935015983836049	0.33479006683836926	0.49654701640624344	0.6786306868124402	8.986008266239774E-4	0.8441939701393664	8.986008266239749E-4	0.8441939701393625	0.4404018064074034	0.2642062610984238	0.4192870324274305	0.11373831785716121	1.3857291149012345	1.0147245504013376	0.9651580393093758	0.4443248301737426	0.1706719535773828	0.8395536888397568	1.7680182515749596	0.48789276572639	0.5619000593080602	0.9237575368616565	0.5007290213875895	1.0	1.0	1.0	1.0	1.0	1.0	0.0	1.0	1.0	1.0	0.0	1.0	1.0	1.0	1.0	13.0	-54964.34969513094	0.0	0.0	83.0	-1270.940726734008
283030000	-56734.05216713196	-1332.1834790350943	-55401.86868809687	0.4169968646935402	2020.9227291627037	51.685321618368555	0.23419092720203172	0.09792200966008843	1.1960838369823266	3.2656122000766516	3.755989894024295	2.943773403538686	3.9906855037538826	2.3908198839682036	2.72794607960811	3.6669043857215113	2.887988487213383	2.6189906817617774	2.7782463751973006	1.0722733846957933	0.22469379668188297	1.0344519204676572	2.190382515313048	0.19546951580921543	1.2224310905813152	1.1903134697390794	-1.579695169594196	-4.158575028342959	-6.98425850350383	-9.070167036850226	-8.396999804483556	-9.247156216211076	0.468	4.68997784291523	0.29126235641372	0.17800844889923928	0.19194875793365693	0.338780436753387	0.9067406503888334	0.7762549447171421	8.982312130075601E-4	0.6139100657268035	8.982312130075618E-4	0.6139100657268052	0.8981074597579923	0.1338796980390236	1.409350726177086	0.43545967505232025	2.5143592116426774	1.2644780427071216	0.16024613705400242	2.2005030964100363	0.03563465856051583	1.6016299446479698	0.5080533476588438	2.4122772601809666	1.669830442715688	2.202572611554144	0.7626539483190439	1.0	1.0	1.0	1.0	1.0	1.0	0.0	1.0	0.0	1.0	0.0	1.0	1.0	1.0	1.0	12.0	-54974.138808853975	0.0	0.0	88.0	-1273.0463374049684
283040000	-56699.64768800272	-1334.5685747029981	-55365.07911329972	0.4237588270358759	2020.9159672003614	51.02793654913815	0.5543469941717849	-0.6435936988057679	1.8154531617250025	3.0850019362047343	4.25102590589196	3.617401796748643	2.7459122113404373	2.749194385295599	2.4886374786294576	3.414302699577298	2.7531908867793025	3.290306533565468	2.2618954197998593	0.8141847165570858	0.08921581585478595	0.8922846450547907	2.147718090371543	0.09633042784863534	0.8434904144954382	1.637836243536704	-1.461008339475264	-4.126880832965488	-4.966964087940992	-5.303546859631635	-6.464402769719552	-6.47521173756782	0.468	4.7254062122785605	0.30124675775118015	0.17474267860336481	0.1883082430198426	0.33570232062561567	0.5649163955682781	0.7290613091900977	8.852437114312576E-4	0.834792738924943	8.852437114312607E-4	0.8347927389249441	0.6030342378705389	0.14419657029384603	0.7916505352756473	0.3143101673386913	3.0368786124110736	1.631300743505627	1.0535640624048406	2.398986441385304	0.5268857289395359	1.671415848029074	0.5746955028543794	0.9913853810461832	0.8843062921482414	2.1099120533893974	0.7257362082794263	1.0	1.0	1.0	1.0	1.0	1.0	0.0	1.0	1.0	1.0	0.0	1.0	1.0	1.0	1.0	13.0	-54976.656891586426	0.0	0.0	80.0	-1262.5209420405233
283050000	-56757.60937875821	-1358.558892667442	-55399.05048609077	0.4418232476460406	2020.8979027797513	51.23675295703316	0.8291300406986986	0.3998705538845906	2.103828639259217	3.4977032508445993	4.489697028231334	3.300483226671366	2.6204290491005735	2.245820120014755	3.1888203616517568	2.7918999210583673	3.007765987327062	3.1400480729660067	2.474831381260102	1.2109763470154493	0.34365375146323984	0.8114489826588306	1.9894369105090526	0.3909969857571932	1.1584697020365384	0.9741690371492542	-1.6370097411362245	-3.9118745838435487	-3.3526107890571204	-5.58203647571311	-2.5464949050784518	-3.1966328658105208	0.468	4.819993911563868	0.2916062650514057	0.17729577083076245	0.1906253807654378	0.34047258335239733	0.6037406950640481	0.721968234030249	8.568560356393717E-4	0.7993897062595677	8.56856035639372E-4	0.7993897062595681	0.3606343898196487	0.52480665394402	0.07419725603009983	3.0744939615710063	2.623690169538293	1.8336591278939973	0.20650376413549168	1.5665051060631863	0.5089360845202103	3.3268939168912306	0.9893914782404972	0.4755695704345	0.9614254018196893	1.8731120838396202	1.041522792353381	1.0	1.0	0.0	0.0	1.0	1.0	0.0	1.0	1.0	1.0	0.0	1.0	1.0	1.0	1.0	11.0	-54985.96346650305	0.0	0.0	92.0	-1290.4428159591926
283060000	-56749.01770490352	-1359.7221456043535	-55389.295559299164	0.42263182695155915	2020.9170942004457	51.65128407313391	0.35064180432706754	0.6502268067598606	1.6916983698303367	3.3367694377702155	3.8013809549986277	3.975532081176577	2.805938346745401	2.319709405561849	3.120953417770858	2.7779823552298666	3.9138043725064016	2.675853860745892	2.423371418498509	0.9068111914311734	0.47937955829111545	1.2865271357985415	3.296143401523868	0.3057744497300394	1.2217771777435065	0.8005587540503055	-1.6242279722404505	-4.129649946894429	-3.0588349486303437	-2.2633057430088233	-3.5481172109590204	-0.09810392859079187	0.468	4.645587381134786	0.2933658394124234	0.17962929616594103	0.18886261601196308	0.33814224840967577	0.716885550250359	0.7401543117350273	8.772579237582606E-4	0.9009108816748631	8.77257923758262E-4	0.9009108816748639	0.6160330119482443	0.25271146321005145	0.3081760801054374	0.5748785231921741	1.5592993804510116	0.704422953799597	0.06616855825830655	0.5199507514886654	0.2913367403143691	0.8507859121627244	0.7418851095278292	0.40517592760226134	1.0003569678166833	2.1747603866550067	0.09388701333262116	1.0	0.0	0.0	1.0	1.0	1.0	0.0	1.0	1.0	1.0	0.0	1.0	1.0	1.0	1.0	11.0	-54980.021400357524	0.0	0.0	94.0	-1295.9406311993803
283070000	-56756.66766829485	-1375.1472769181792	-55381.520391376675	0.41760165812650357	2020.9221243692707	51.66795773643275	0.3846705493014665	0.6695363687919971	1.5462120472826222	3.8881983219970118	4.333330620822086	3.764430570576268	2.683836961681378	2.7839173957753154	3.21182043351502	2.8305146560229413	3.612942304110261	2.7909852437725204	2.492827574579861	0.7910684344465642	0.6407954282876707	1.1866702480433788	2.368847914573382	0.539930910016159	0.6069687372221786	1.0669745515038636	-1.6242791952132662	-3.9642724282365136	-5.360605282419883	-3.668006627407556	-2.72327982981048	-6.07234955698616	0.468	4.8499400571540825	0.29273582245395163	0.17942882609178262	0.18985039387931796	0.3379849575749511	0.6607247087118044	0.7336961684356985	8.814577952447689E-4	0.9709774726315125	8.814577952447686E-4	0.9709774726315108	0.7083042915921034	1.1235343796028356	0.13825176194504132	0.26983535769374917	1.7611711336886602	0.8106457646270326	0.041171964923959394	0.5824618665047168	0.29806882324246625	1.285686289739808	0.16269272393004855	0.45469798854995513	0.6767775291374536	1.2931332426168194	0.5400791212169218	1.0	0.0	0.0	0.0	1.0	1.0	0.0	1.0	1.0	1.0	0.0	1.0	1.0	1.0	1.0	10.0	-54975.24389930736	0.0	0.0	94.0	-1309.8261967971575
283080000	-56777.7940512654	-1379.7203093548808	-55398.07374191052	0.41689698364505584	2020.9228290437522	51.248744953657294	0.5788876859699758	0.36727449915122956	1.066460417584199	2.9934540577318125	3.7317747536046313	3.8413779269003183	2.5215355164128543	2.5969811199301436	3.045960467633844	3.1192595185734904	3.3308968819438105	2.5995048635168763	2.2636001641122374	0.8460490810505352	0.055170151264110956	1.1222694747105957	2.9134367535657395	0.47968937102835085	0.209131814368133	0.27726996216293326	-1.6303576262654893	-3.767518500919084	-5.10591027784013	-7.28370064362408	-7.48277751657591	-7.0665376407926015	0.468	5.19176682958973	0.28973280247027616	0.18315421212106842	0.1907486003426891	0.33636438506596966	0.5399503633615848	0.6800904668645655	8.561226551177921E-4	0.9182526967963012	8.561226551177945E-4	0.9182526967963012	1.6901888035395412	1.5699033332566814	0.32362797377289515	0.10676188973145642	0.9223765594772183	0.9602202347173779	0.10834942857327769	0.6460371725068138	2.4076920616826603	0.7953298586331247	1.7819102053896314	0.7273353937789141	0.9924345541043692	1.47224740360792	0.23453659066562849	1.0	0.0	1.0	0.0	1.0	1.0	0.0	1.0	0.0	1.0	0.0	1.0	1.0	1.0	1.0	10.0	-54988.69575116542	0.0	0.0	93.0	-1312.6779700877894
283090000	-56820.63793610786	-1387.9383646880895	-55432.69957141977	0.41648074756637454	2020.923245279831	51.669390146923895	0.41403670797994035	1.846681410681884	0.6629103139565441	3.362982230084275	3.9289240432159542	3.6889589138436945	2.84111239621121	2.5929139013661398	2.659342690108655	2.822990812648351	3.0490193837599757	2.4102881392010325	2.1954773045503	0.9365449409990323	0.3581131115271081	0.857559828352864	2.3854963467406334	0.6229876984894629	0.17465234001111407	0.9010521812157236	-1.5044483993213815	-3.7373788189941965	-5.139962868380341	-4.9974253346912745	-4.1282345511892995	-5.2748166719037055	0.468	5.249335266066936	0.29362641601045975	0.1752803127779153	0.1954873493418393	0.335605921869789	0.8687060802595061	0.7602162039088122	8.906489726586713E-4	0.9257971926382662	8.906489726586668E-4	0.9257971926382658	0.4929804532274109	0.5527629549837294	0.14148151238172146	0.049872755117990775	0.668134887297774	0.4064430895878986	0.017971137116044936	1.138354739462162	0.21983283199736348	0.3907496131177924	1.4994566531305853	0.4738549293568381	0.6640954564539918	0.5021512299463758	0.5207446894475125	1.0	0.0	1.0	1.0	1.0	1.0	1.0	1.0	0.0	1.0	0.0	1.0	1.0	1.0	1.0	12.0	-54998.29615102543	0.0	0.0	96.0	-1322.3111513956576
283100000	-56803.95608551664	-1391.8204316180222	-55412.13565389862	0.4199537036980098	2020.9197723236994	51.04080542832429	0.47468788475732754	1.6889725686304777	0.9700062756591306	3.385342539555229	4.906893217059049	3.686750165842425	2.558778182307282	3.295596157675306	2.720503119906648	3.1664982533412176	2.9066830050850427	2.503177534329697	2.4979478286612586	0.9442526116466275	0.4720237766663694	0.9787570757757378	1.89044224288916	0.8262727837775738	0.18614438528564492	1.3498307842038153	-1.616145699998425	-3.6317939671155797	-5.026337449080235	-2.391641544009982	-2.2218781215443917	-2.488060112247731	0.468	5.1253626102589855	0.2916718527808463	0.17998464478166587	0.1929396252646078	0.3354038771728834	0.4687838159127465	0.663922646336012	8.73910192679601E-4	1.0257428098548085	8.739101926796001E-4	1.0257428098548063	0.6763165697294474	0.3632713934420916	0.3438582935019775	0.3029165456367997	3.4956151292123288	1.8545252873138516	0.05497334343304427	1.430512509156685	0.19838461793703024	1.9390458258737207	0.38612239721160074	1.4136083260282872	1.5971084558814892	3.4319025059478494	0.5739788113999209	1.0	1.0	1.0	1.0	1.0	1.0	1.0	1.0	1.0	1.0	0.0	1.0	1.0	1.0	1.0	14.0	-54988.760563498	0.0	0.0	101.0	-1306.9805333244215
283110000	-56799.38320784864	-1371.454239792098	-55427.92896805654	0.41989171748427556	2020.919834309913	51.057519601887144	0.4581921889831742	0.8454419268614732	1.3983973079668548	3.6222798270274024	3.492151816222356	3.765967133556346	2.6193533442121195	3.5179301861742265	2.610530775711908	2.6954970636381823	2.7585862794905287	2.365776588064395	2.3385070561410815	0.7362200182154982	0.10274765391750931	1.5228926917029013	2.1304502713807683	0.25921413104845276	0.22977280104824313	1.4938220618183204	-0.9613590411836903	-3.9034685388766333	-6.175155151288508	-6.765079482315771	-5.470269516697324	-5.096528288574203	0.468	4.860674202249778	0.2891648563657315	0.18045414158767253	0.1931039223261668	0.33727707972043247	0.3962321493475513	0.6696658303226427	8.517584155328088E-4	0.963322267360814	8.517584155328078E-4	0.9633222673608137	0.7260255971306661	0.9413986157107866	0.21260011918972427	1.3327493834577457	2.4828427528447343	0.6192294238796316	0.6022250120430562	0.7016594523723954	0.058746898112313164	0.8429478587131503	1.7362897340150476	1.79282278138643	0.8083001913969539	1.4269795397210248	0.9300790165182077	1.0	0.0	1.0	0.0	1.0	1.0	0.0	1.0	1.0	1.0	0.0	1.0	1.0	1.0	1.0	11.0	-55007.51815764281	0.0	0.0	97.0	-1300.239249220363
283120000	-56778.636144016025	-1347.5209695306796	-55431.11517448535	0.41829630893184844	2020.9214297184656	51.08244267243425	1.0062274456380236	0.6112886643225053	1.6749703545973222	3.7304877201091964	3.4763173403647794	3.499074769862643	2.6374071560291488	4.120110484964732	2.629384148101532	2.9267835536452256	2.639675062892487	3.132347417446378	2.6633854080034425	0.9175354357120079	0.47330589430406056	1.1760514489720357	1.2475748657766887	0.2513015786647498	0.377153758092524	1.2121998807072218	-1.1963263671589706	-3.8559800447371138	-5.700599336668624	-5.779024989949776	-6.606800797311008	-6.312117467378667	0.468	4.8141532122240696	0.294142951013411	0.18245657884359645	0.19107971084832986	0.3323207592946661	0.38088877788312603	0.6669216199596646	9.135963392357645E-4	0.8689030065502061	9.135963392357652E-4	0.8689030065502066	0.6924005175103635	0.03444707261535447	0.36368347062617923	0.47752276963956014	1.3309675874143843	0.7603236074529214	1.8815499731088192	1.17913389323221	0.912253231594651	0.7153466164025274	1.0467686112212464	0.39174846329363167	0.7161457759852837	2.6260157037683345	0.9451364931320204	1.0	1.0	0.0	0.0	1.0	1.0	0.0	1.0	0.0	1.0	0.0	1.0	1.0	1.0	1.0	10.0	-54995.46028752141	0.0	0.0	96.0	-1283.7140988806273
283130000	-56788.34645987451	-1363.1964597609026	-55425.15000011361	0.43241595418309386	2020.9073100732141	50.68522458032103	1.049511884257508	1.3047263572337524	1.1647348565208202	2.8586035406266443	3.4701941290077474	3.310617260888919	2.6045828949248673	3.3849529585756537	2.510218665671919	2.9713703913975147	2.7108467444029287	2.917098020700897	1.9038618044876223	0.875627718244999	0.07769577277994737	1.2822864858508387	1.65261211170413	0.045115346681136856	0.5312656706071707	0.06324546544089338	-1.5545473183910106	-3.6698342081290107	-4.3175713371547015	-3.6844816880158033	-5.321252771457307	-4.72041409456487	0.468	4.5917889168329875	0.29356441113903453	0.1771867042281007	0.19319163801854589	0.33605724661432224	0.3341702729921346	0.662439897276295	8.822630403617146E-4	0.8622818579690326	8.822630403617148E-4	0.8622818579690323	0.48615010002018383	0.07657341221218779	0.4814459231863772	3.643266361452361	1.3621317535091968	0.4790591372633724	0.43215097933996255	0.38112597460612363	1.0366545124860311	0.47267660018700386	1.3968931748979827	0.5395566435329412	0.7889941414655315	1.2749056696783059	0.5985662174249815	1.0	1.0	0.0	0.0	1.0	1.0	0.0	1.0	0.0	1.0	0.0	1.0	1.0	1.0	1.0	10.0	-55006.43123053868	0.0	0.0	97.0	-1300.8087345502847
283140000	-56755.072203274	-1365.5449498621722	-55389.52725341183	0.418680073325716	2020.9210459540716	50.77576513438665	0.7086129000734229	0.5502201360873632	1.6017808995960192	3.357099498530535	3.5667158325268513	2.9898037132846675	2.8304999712115557	3.03445858012524	3.0759895338987797	2.881827530183699	2.8425047000391093	2.7566172576071666	2.2953808523104056	0.972875309430572	-0.044453657080620115	1.2761565659536858	1.053828692213673	0.3108183691832942	0.7237921305963914	0.3785149044529197	-1.719814490723359	-4.425193821918023	-6.36964008421138	-5.967388464178559	-6.023879475598462	-4.7007769845879395	0.468	5.336185849609513	0.29148279725399706	0.17931627384374663	0.193228555724931	0.33597237317732864	0.9158957215207325	0.7759116991684021	9.443971425161881E-4	0.9155400380690253	9.44397142516189E-4	0.9155400380690246	0.7435328814087979	0.3618875912573	0.8960762638144629	0.46952385569764254	1.3310664759929656	0.43871515586653576	0.8200119234704494	0.5798817586732121	0.7496979067233321	0.4010676721433794	0.239692239794713	0.9010447559162291	0.6156557482345175	1.4796179413425845	1.0471212004879227	1.0	0.0	0.0	0.0	1.0	1.0	0.0	1.0	0.0	1.0	0.0	1.0	1.0	1.0	1.0	9.0	-54984.830491489185	0.0	0.0	99.0	-1303.7187555612059
283150000	-56769.84861836737	-1378.5616223178884	-55391.28699604948	0.4234067731511413	2020.9163192542462	50.12323170381628	0.9630802028010388	1.6829496313965064	2.0944954061544947	3.645781368252665	3.483671233568123	3.126495364622852	2.4025132514670497	2.347299848729117	2.679163967244608	3.318335891202006	2.6084692081866208	2.2594073195845836	1.9677875032245256	0.8811779632924719	0.36810290825862296	1.0704422732447545	1.6534565832456714	0.3815103268431473	0.24104139874882943	1.02917698091475	-1.6101030810534314	-3.9635173636513747	-5.819411892864881	-5.7620267581617135	-5.951870560449473	-4.388925793770711	0.468	5.014364915436084	0.29288302891788626	0.17721887875804146	0.18980882336030658	0.34008926896376906	1.348807750266614	0.7923726018868724	9.044240582165373E-4	1.0087015708583178	9.044240582165378E-4	1.0087015708583165	1.2760596010924683	0.05896649350630918	3.5934285530985703	0.5166520969245015	1.3605002173659673	0.7192202286870855	1.9229683317330026	1.052117714281045	0.17644845838510975	0.7199358261823552	1.0443778519551206	1.2937237888342057	0.7584423729287244	1.674809892747472	0.6989161975061289	1.0	0.0	0.0	0.0	1.0	1.0	0.0	1.0	0.0	1.0	0.0	1.0	1.0	1.0	1.0	9.0	-55000.708928339205	0.0	0.0	91.0	-1305.7316172972453
283160000	-56762.89698797159	-1345.0581000996629	-55417.83888787193	0.41673869416385734	2020.9229873332336	50.327559124619206	0.67746284126086	0.8568033946322452	1.7546351877220454	2.584750711948346	4.350875158624072	3.190770219258311	2.0250095084694344	3.0215313818412293	2.75035474507852	3.09727900573776	3.1211320842550765	2.597524641221023	2.0290427376687084	0.5769891589563572	0.28072286754380443	0.9877447033782778	1.516563176747512	0.5607807585385818	-0.15478391284901027	1.2601930208831664	-1.2870577275232364	-3.9657953162810307	-5.293782509345297	-6.6501231982232305	-5.379518037072501	-4.868522893023127	0.468	5.458685128831599	0.2940886789107096	0.17680798408017986	0.1938204804053849	0.335282856603729	0.7274466505990175	0.7415006630756776	9.343664809938651E-4	0.8327168667532694	9.343664809938642E-4	0.8327168667532666	1.413834907181817	1.5018328803012586	0.28906921946081576	0.6023919080609849	1.694331449157408	0.9774981234397471	1.520550085851848	1.1794297116531642	0.45161895506533134	1.0525790078481734	1.1283826812027122	0.8309117078549267	0.2708389968763568	0.9750393397399353	1.0526397737360376	1.0	0.0	1.0	0.0	1.0	1.0	0.0	1.0	0.0	1.0	0.0	1.0	1.0	1.0	1.0	10.0	-55024.9186271864	0.0	0.0	86.0	-1282.4003946754594
283170000	-56772.8114664258	-1368.612957011244	-55404.19850941456	0.4209701361110246	2020.9187558912863	51.212428162397316	0.7293296316214233	0.18501888048291992	1.9567315677204602	3.109160346042663	3.6483403084393933	3.6262164485020274	2.861229977644919	2.9456071893203957	2.9102786304197954	3.385313063891834	3.0153193495929242	2.6277385609285235	1.806423665377728	0.9532938632673169	0.08169911766402306	1.194078793634459	2.3057900096482555	0.7106392767698463	0.019537320085483076	0.722130695894184	-1.2846531864475326	-4.453956582419399	-4.430837541971401	-4.338086916633659	-5.223822595072441	-5.16181533851596	0.468	5.347562053799663	0.2914099603154974	0.17685608171528105	0.19270071971964023	0.3390332382495847	0.5583988983099246	0.741806785806642	8.891711225670516E-4	0.7666603572539177	8.891711225670513E-4	0.7666603572539172	2.0621782932155526	2.1365682195732454	0.9715469453493666	3.9464780595567794	1.7696890937981027	1.8019307660055013	0.44050982791445215	1.7585917867876522	1.7517935945037788	0.6042054677757592	0.8437542952415226	1.1434041689396583	0.9635645120151629	2.2712204931462097	1.1736747068990552	1.0	0.0	1.0	0.0	1.0	1.0	0.0	1.0	0.0	1.0	0.0	1.0	1.0	1.0	1.0	10.0	-55005.0669511604	0.0	0.0	87.0	-1300.2471540596528
283180000	-56797.14682446922	-1388.7535141456585	-55408.39331032356	0.4187011010085393	2020.9210249263888	52.00236514078778	0.5675480826835799	-0.45233827405243565	2.4013805196867866	4.549331914541451	4.812934982000887	3.1010743099430176	2.7509589200349325	2.9525529628716236	2.7555453838969552	3.519668803448687	2.9550828584355506	2.82518217127157	2.0939574434993258	0.6728725785242682	0.47708371933426874	1.667429141030823	1.979007834195709	0.5771333024702275	0.09481847861368317	0.8722522267193203	-0.8144171264517515	-4.096755526465055	-6.32106679411152	-8.20676847635316	-5.746626366699848	-5.301080297638251	0.468	5.386384814603638	0.2937565525825488	0.18010472525925744	0.19230990517645435	0.3338288169817429	0.41103625995969545	0.6635992975817128	9.165214971319403E-4	0.7784090540912568	9.165214971319404E-4	0.778409054091258	1.209442177554731	1.6406749568735208	0.1263653459805366	0.2734248242415701	2.8124763699480892	1.2251289007863542	0.08214197838525907	0.7318667043668591	0.675388756160837	0.8540130716871259	1.4083868671792599	0.5858374088525042	0.6593634678562553	0.9388663033376418	1.1053766783498402	1.0	0.0	1.0	0.0	1.0	1.0	0.0	1.0	0.0	1.0	0.0	1.0	1.0	1.0	1.0	10.0	-55004.573117313004	0.0	0.0	88.0	-1329.0165971897547
283190000	-56750.432387843735	-1358.4626306561834	-55391.96975718755	0.42751903105251227	2020.9122069963448	51.36913286807263	0.5668755327232662	-1.3184264837080923	2.1585833624269877	3.380535125908857	5.085217803710851	2.7335155242380833	3.1545499033401767	3.914074712388874	2.591782538679481	2.957600575882545	2.9355941679777104	3.2139513665993844	1.7117214868143718	0.7487090393952602	0.014212421249294699	1.575236940350921	2.3189511101296474	0.7269007354370467	0.11755072329713104	0.9274188920727021	-0.8572464623268984	-4.478225958909623	-5.210428137020476	-5.663801348659836	-4.750511152295016	-4.752690945343249	0.468	5.309907047201999	0.28889114981517466	0.17970261391090464	0.1927416002160049	0.3386646360579193	1.4438893576519696	0.8149982987992576	9.118739929026942E-4	0.7528803209911097	9.118739929026951E-4	0.7528803209911095	1.0053747861676223	1.3609553698751602	0.9618161059203701	0.06706548874185395	1.500211522558243	1.1910856610975642	0.7261558718445539	0.5673116796329851	0.1526823146430054	0.7129740980471169	1.5855231290488279	0.9521209380195492	0.690893621339638	2.334052529210842	0.5456440001220606	1.0	0.0	0.0	0.0	1.0	1.0	0.0	1.0	0.0	1.0	0.0	1.0	1.0	1.0	1.0	9.0	-54996.04256198705	0.0	0.0	92.0	-1300.4473734607745
283200000	-56755.62525683342	-1354.3048777067117	-55401.32037912671	0.4167521638752301	2020.9229738635222	51.3268254742812	0.3945516617412437	-0.59176616426712	1.9392096067981748	3.303817381138193	5.530271061076637	4.128393305553812	2.9651415031633706	3.420287042480085	2.726049676371918	2.718653001682098	2.81089151977382	2.7614587121010175	1.8011754886391602	0.7211035907013926	0.07696492197895702	1.7646571323072058	2.423819738387353	0.5179004550520253	-0.062232802961801996	0.5515386196934261	-0.7885970276624221	-5.070276983724002	-5.827151057630089	-5.635045134936589	-6.218365405209934	-10.627245145175092	0.468	4.65130603058976	0.289553751084763	0.18031586580143827	0.1891761474600088	0.34095423565379335	0.8935464743909466	0.7788797168718908	8.589433171770812E-4	0.8667892411907538	8.589433171770841E-4	0.8667892411907547	1.084683953776369	0.22630545197314852	0.2326643235948234	0.7957798983546209	1.4143682747849335	1.117111218360207	0.2623536750977831	1.2231727789312246	0.543058748762452	1.042793971497186	0.06650034467311255	1.9356328203026796	0.629954876164773	2.54956261745646	1.1487924193434402	1.0	1.0	1.0	0.0	1.0	1.0	0.0	1.0	0.0	1.0	0.0	1.0	1.0	1.0	1.0	11.0	-55011.76496436127	0.0	0.0	87.0	-1287.9973896324514
283210000	-56780.57200189836	-1344.9835779510613	-55435.5884239473	0.4171287134285017	2020.9225973139687	52.096879669723236	0.3043029821277675	-0.6428796524015079	2.795591145196066	3.900350275078698	4.387263937036418	4.4887850108410765	3.100139242985734	3.106008949487744	2.479292576355493	2.7566188635138436	2.7895552288031302	2.8506443484832014	2.0081388361481975	1.1697429615419266	-0.10426288858344752	1.307594966942003	1.9027611629365273	0.5551478626228539	0.1584860988644469	0.5571273894167428	-1.1752161990679517	-5.346806484472787	-6.928958217139144	-5.165955465542441	-4.104950481908423	-2.0706123364621343	0.468	5.604113650270635	0.29180912418222515	0.1807994233006241	0.1902801104650213	0.33711134205213283	1.0138907206906833	0.7708152403268517	8.550585180185213E-4	0.6628234694259159	8.55058518018524E-4	0.6628234694259167	1.3934851939081812	0.9201390508656901	1.1891499327498087	0.4753300171444239	0.8620268601473587	2.8029941129164624	0.6283765615313982	0.8208346330252859	0.4416356781481384	0.42826585785511717	0.39347781015547156	0.9258881269762068	0.8106069784886368	2.145862832499731	1.061122222985272	1.0	0.0	1.0	0.0	1.0	1.0	0.0	1.0	0.0	1.0	0.0	1.0	1.0	1.0	1.0	10.0	-55029.169353891484	0.0	0.0	84.0	-1289.6653359170648
283220000	-56740.694457123136	-1336.8364933363935	-55403.857963786744	0.4166260712499077	2020.9230999561473	52.55860857541793	0.44434603584524485	-0.5693160408570574	2.0353491515068862	4.951979078955616	4.236525910734261	3.851345906679725	3.079338373738422	4.132199180175098	2.0845632114473425	3.538613200403607	3.2851254167690196	2.698074544963487	1.9139482637305734	1.3395477376088598	0.08939715084257317	1.8067681607095751	2.541972505805143	0.5655036348799638	0.27532058878068816	0.5408756292524841	-0.9018764185063801	-5.231849262442975	-5.816961232241279	-7.0329545519966326	-6.520331752765349	-7.3208094891051605	0.468	5.400243451489941	0.2938907304957526	0.17823559236435674	0.1910367937394462	0.3368368834004479	0.6035762314513534	0.7382339152644142	8.460140314554159E-4	0.8786647508497585	8.46014031455416E-4	0.8786647508497571	0.8699252466527588	0.7883169395954978	1.3271976145906497	0.1366879205524199	0.481031901424085	0.7298533916353003	1.9303683337521431	0.7875050722779675	0.8400674575341499	0.6775839301046728	1.6767986366089507	0.4899913795339742	0.44726491693987525	1.2328509183847065	0.5081373840797694	1.0	0.0	1.0	1.0	1.0	1.0	0.0	1.0	0.0	1.0	0.0	1.0	1.0	1.0	1.0	11.0	-55008.239077633014	0.0	0.0	88.0	-1270.444760148091
283230000	-56732.051719082236	-1336.5313425655715	-55395.520376516666	0.41645351405061215	2020.9232725133468	53.1229543146424	0.18428919968011756	-0.14009199000883293	3.25914149307011	2.631155710551862	5.290712797388668	5.133212611026232	3.559497700549725	3.6064715627823154	2.192589355252852	4.011908419220576	3.0826271702575765	2.7067668096860253	1.9974113236062219	1.6259835063269792	0.0760711348160666	1.3705713723694435	3.570033261979869	0.3146649632373622	0.2246813094502757	1.4889416415783272	-0.9822926723788847	-5.50300956283698	-8.368889371387857	-7.871737493665318	-8.406953775959387	-6.081604999046331	0.468	5.018901584241255	0.29076231658843005	0.18130714513001292	0.19121135822134058	0.3367191800602199	0.5551869740357295	0.7010108196849778	8.723617692511116E-4	0.8759695589397442	8.723617692511113E-4	0.8759695589397445	1.2096876420306857	0.09134254511365952	0.202699951368185	0.6818882093645583	1.2292302433270244	2.0609645880795773	0.12026232723071735	0.30738323966527525	2.061987903985368	0.6941512272273864	1.0817712095758376	0.2349664717603096	0.6133728744283405	0.9612221342035282	0.8814249218528488	1.0	0.0	1.0	0.0	1.0	1.0	0.0	1.0	0.0	1.0	0.0	1.0	1.0	1.0	1.0	10.0	-54999.738904126956	0.0	0.0	87.0	-1273.5232349078262
283240000	-56713.83002650947	-1295.4294130699166	-55418.40061343955	0.4162978619632819	2020.923428165434	52.78978907548478	0.2794196621264807	-0.20237570509806363	4.064967547520759	3.749657844621237	4.783319146551176	4.207641837214325	3.019022208762052	2.832373108986578	2.1525192790415493	3.450084207781891	2.9259102390075307	2.68953746990628	2.273011321627234	1.451830396020102	0.06063092645279432	1.906160662865203	2.539784240375924	0.1647687798322341	0.2608731315232225	1.0648208315808223	-1.1449059183051424	-5.440041147887774	-7.622894781931438	-7.808751732661871	-10.83929310432232	-12.717028579206548	0.468	5.053446613928254	0.2943289361410791	0.178497492705086	0.19051354710645063	0.3366600240473877	0.8920174265853649	0.7501186624820363	8.473284752680219E-4	0.597819599429327	8.473284752680223E-4	0.5978195994293284	0.44255948658773575	1.462141287976085	0.5526135691966001	1.1123833853704954	0.783815409803362	0.24795802293791183	0.2902541810420596	0.6737106287125796	1.3598143988142237	0.6489585384866081	0.014649353850999592	0.25303099017771086	0.6102293437364914	1.225237701265636	0.3324353916487155	1.0	0.0	1.0	0.0	1.0	1.0	0.0	1.0	0.0	1.0	0.0	1.0	1.0	1.0	1.0	10.0	-55016.99337697043	0.0	0.0	83.0	-1248.9079501427746
283250000	-56709.10782875152	-1302.5836706208884	-55406.52415813063	0.4215153082341906	2020.9182107191632	52.45478993465758	0.19257965055840343	-0.5357697534731809	4.895520808900176	3.504065987378795	3.8497789199617682	2.8354465299358527	4.948181654262293	2.9041593220439124	1.9617419173869242	3.480847812834285	3.4422602320720403	2.5048640842283962	2.3143533285025537	1.316563508665318	-0.09105520044419829	1.3148963693803408	4.492298270562858	0.6415746447006145	0.30639729075409733	1.3454889706249236	-1.4057652495993023	-5.394121701446607	-5.913633506719908	-5.679405842143891	-6.55413090645361	-3.607630970701659	0.468	5.067792694290487	0.2864596882512667	0.1817547578636287	0.19249645714792943	0.33928909673717855	0.6512177378642187	0.7361619270796843	8.326357633951603E-4	0.8113116048755928	8.326357633951596E-4	0.811311604875593	1.410186358237812	1.3603567325502954	1.2504009595621421	0.21161401173243777	1.2831698214151668	1.0577596372986495	0.3812722485866876	0.37546763884894174	3.2367698209842444	0.7826198241282275	0.13962332257663507	0.5502935554032997	0.9089051400760717	1.7657830479122119	1.1640571733642398	1.0	0.0	1.0	1.0	1.0	1.0	0.0	1.0	0.0	1.0	0.0	1.0	1.0	1.0	1.0	11.0	-55031.536823777584	0.0	0.0	80.0	-1237.7307303824741
283260000	-56722.69886664132	-1325.8175049492297	-55396.881361692096	0.41660849826227536	2020.923117529135	52.30515080382677	0.36960092274836903	-0.8741127302283916	2.9764708624328535	3.1699998481861353	4.249216742673664	2.8482776424236387	3.4196549141728987	3.1377431689939987	2.2132464014339615	3.4981072291541286	3.6290550840162563	2.360402228560613	2.0399901301935555	1.642202491125413	-0.1409773093619427	2.218452584595508	2.567618090518796	0.6610021935213465	0.5364432074806995	0.791056047832962	-1.24254225150149	-5.140825527155135	-8.218207228261514	-6.522108766970641	-5.070819824554306	-7.3424145021267675	0.468	5.030695348082843	0.2932237030052386	0.17945537383253163	0.1893080285414436	0.3380128946207897	0.47585860074836794	0.70075279896089	9.184336344288108E-4	0.8377482296399189	9.184336344288116E-4	0.8377482296399187	1.182317568319459	0.1587326015656511	0.5907751301258188	0.6503981549451031	1.2890733261409613	2.410187593039757	0.5149534486285455	2.1293560285066104	0.32133832479003016	1.4173547232063899	0.4380735518657511	2.723761360389668	0.4749887977697439	1.907738897649994	1.6122315102498164	1.0	0.0	1.0	0.0	1.0	1.0	0.0	1.0	1.0	1.0	0.0	1.0	1.0	1.0	1.0	11.0	-55018.56060279793	0.0	0.0	85.0	-1257.4522722419638
283270000	-56686.06493010452	-1300.8857059491572	-55385.17922415536	0.4203214151299038	2020.9194046122675	53.07047998443865	0.23594032020428335	-0.4603391252402189	4.130054595120136	3.0515749835429116	3.5346138571297385	3.7230977684515265	4.033977227383967	3.282798263754777	2.065036807015212	3.275316624065996	3.851600174513179	1.922369223669579	2.1225731063184434	2.0574179763502953	0.1606163810179995	1.9643999813047202	3.899615992708081	0.24826232837191606	0.658101032068177	1.1031272686260993	-0.955427810960863	-5.29613098594355	-5.281992073401699	-6.999317056638568	-7.255839258353948	-8.406890316097517	0.468	4.951986896718504	0.2933115469268872	0.18380303402760148	0.18990653918241074	0.3329788798631041	1.4492612203250472	0.8109214281449656	8.643872415010314E-4	0.7369259363345864	8.643872415010319E-4	0.736925936334586	0.4595922426738696	0.06526752446277204	1.1381721327398455	0.08899454797226224	0.7939167967408379	0.4028302216575482	0.052877202130919884	0.39666251684551845	2.4058872126018063	0.4418108742286705	0.715508328993322	0.33400190079939074	0.7766626384013496	1.1660742489380216	0.3874521867536971	1.0	0.0	0.0	0.0	1.0	1.0	0.0	1.0	0.0	1.0	0.0	1.0	1.0	1.0	1.0	9.0	-55000.1838845964	0.0	0.0	82.0	-1248.1548060541247
283280000	-56683.65310267211	-1311.6450680841508	-55372.00803458796	0.41668026416547316	2020.9230457632318	52.98246330854917	0.2383857109276595	-0.7387301342175782	2.966564825568753	2.6561657786948283	3.7430541920456313	3.5709535483666226	2.900139045600348	3.65337911026083	2.2661506829208378	3.228253229042317	6.178964013013101	2.4039189478727097	1.9161601258893528	2.029846419495505	0.05225391002925388	1.639757066917524	4.023005261069437	0.33265549409081874	0.2769918787159379	0.6155373991954315	-0.8734003997895261	-5.499036780580397	-8.640899511493949	-5.373345737212509	-7.7900728889835475	-7.790982956735588	0.468	5.032586103243421	0.29093525887824745	0.18127119097049008	0.19152771903136145	0.33626583111990455	1.2626041382812723	0.776133326048827	8.716594607801858E-4	0.9130922228939422	8.716594607801867E-4	0.9130922228939437	0.6326572512819283	0.7785729657915926	0.8811402275780323	0.05676700079346782	1.274492036266443	0.8112639881258862	0.023949856926772685	0.661086473951281	2.4595571212231033	1.073317418605199	0.24776870785269045	0.4499171614361147	0.7161994443585403	1.5675281890110409	0.42873064108800735	1.0	0.0	1.0	1.0	1.0	1.0	0.0	1.0	0.0	1.0	0.0	1.0	1.0	1.0	1.0	11.0	-54989.21964053484	0.0	0.0	83.0	-1243.3064252162676
283290000	-56682.34720018218	-1288.0214520986356	-55394.325748083545	0.4164381600097963	2020.9232878673874	52.53594054201697	0.16001874454598408	-0.9075223350111581	2.513248254901388	4.612427562289461	3.77825822293453	2.5722465107079415	2.4052755198470126	4.229919085383105	2.063397231138913	3.6619770172432085	5.292973911919869	2.32867286316755	2.159341806243317	1.7404422880697221	-0.0773178882418391	1.5263487799591597	3.400714594540725	0.3233767694294136	0.6889798667077474	0.48745694630178604	-0.2509680191574095	-5.43970480009951	-8.088359682190557	-5.685346061062926	-3.703136184923518	-8.979866961918752	0.468	5.228690950475694	0.29206288933131164	0.17877147320189177	0.19203854816149374	0.3371270893053063	0.8816512276693786	0.773050449034449	8.503351491306319E-4	0.9124440884825101	8.503351491306327E-4	0.9124440884825091	0.6201707214102291	0.5161236874671098	0.5826467261611187	0.14780044304306733	1.1504816359095875	1.5588713329589923	0.19903151967736757	0.8328572676324347	0.30341314493279287	0.4655181777395156	0.21965474868389132	0.9729651509698354	0.7693731849400446	1.7671999691868294	0.8879857178698761	1.0	1.0	1.0	1.0	1.0	1.0	0.0	1.0	1.0	1.0	1.0	1.0	1.0	1.0	1.0	14.0	-55007.704073887086	0.0	0.0	87.0	-1214.9738604422548
283300000	-56706.41108953325	-1312.149402810723	-55394.26168672252	0.4241845059938544	2020.9155415214034	53.09427005615422	0.3978536993476339	-0.06072039882555358	1.5679779883968208	3.6597982058206333	4.131928410032354	2.551985535196793	3.100615965857946	3.556986953429994	2.00072227280549	3.8044030388571852	4.960705572569166	2.8240986749375634	2.3342092566191837	2.038965595119529	-0.03923223292871043	1.0981692008930897	2.791314767140178	0.2719282568061514	0.012448278779317284	0.7740963150543678	-0.4985048322411457	-4.759192993679932	-0.7970709608942368	-2.9550551928012223	-0.40900850446272097	2.1507752926039414	0.468	5.349567215584082	0.29206288933131164	0.17912244675866915	0.19241594691121403	0.3363987169988087	1.3919291863833085	0.8143916506095632	8.328766947713045E-4	0.7083575977486455	8.328766947713051E-4	0.7083575977486455	0.6952533648233655	0.02605380187208499	0.09534578383974743	0.3398600177288277	0.7657493891482942	0.5351996680401544	0.3363150493597304	0.23092230297007418	0.5045112206919893	0.49997409060069187	0.4519546769247224	0.4521937602368433	0.3208522823546256	0.7304472577590106	0.7188834595075367	1.0	1.0	1.0	0.0	1.0	1.0	0.0	1.0	0.0	1.0	0.0	1.0	1.0	1.0	1.0	11.0	-55002.88920017834	0.0	0.0	80.0	-1259.2094902767633
283310000	-56726.134592456365	-1333.1151504289307	-55393.019442027435	0.4307186697725588	2020.9090073576247	52.966568986980334	0.2126868998596512	-0.14890607180745097	2.677280060601194	3.5727994738718842	3.3415016839306793	3.0147847820275193	3.345795722873112	3.8506156583644304	2.227886847326527	3.1211028457372905	4.5664429526255095	2.4932337009121657	2.3182896249480054	1.888342954362053	-5.843034558554042E-4	1.0337984315929498	3.4201947641975727	0.21648514291778384	0.5063016627410662	0.0891371260418688	-0.6119622277069463	-4.482936870549188	-1.109018487295777	-4.730679353915086	-4.580357344093863	-3.6554943697213993	0.468	5.907138837738818	0.29063617364227207	0.18229342292630707	0.19301830238487824	0.33405210104654615	0.8086682179571152	0.7474641747445625	8.3080527619186E-4	0.9206158858152466	8.308052761918602E-4	0.9206158858152478	1.6284729335347161	0.35527693471234856	1.0295237344289043	1.276262309748142	1.4639567827572462	1.1043843504631652	1.1746651140927702	1.5855329084305145	0.6505927869811883	1.5025252769725488	0.1826187093564859	0.5184409605970003	0.8241269557175807	1.583982853284839	1.0568865681095712	1.0	0.0	1.0	0.0	1.0	1.0	0.0	1.0	0.0	1.0	0.0	1.0	1.0	1.0	1.0	10.0	-54997.039768528855	0.0	0.0	91.0	-1263.4624846544755
283320000	-56724.0129049984	-1302.2913010048642	-55421.72160399354	0.4390639114297163	2020.9006621159676	52.80885843080484	0.20637773448666707	-1.2864879888943253	4.337090593190622	4.131264007237286	5.160471033901985	2.7016806007804646	3.714764267777727	3.806605361059289	1.9238631853723973	3.9110051101609025	5.013915932462396	2.5848824771090597	2.2164272064113724	1.9954064296800067	0.18805755459702325	1.4739017006916864	3.8236343687342873	0.4117503647699278	0.2643809669379276	0.5962572539373732	-0.9077236696717972	-4.392645666362418	-3.412188083690874	-2.6295351266136637	-2.728213512966692	-3.7101926342060083	0.468	5.390891717556098	0.2922811762210115	0.17828889677592485	0.19502178303663947	0.3344081439664277	0.580438213189254	0.7071070483701658	8.856842388043657E-4	0.7205626928298726	8.856842388043659E-4	0.7205626928298734	0.9958470317947149	1.9107489741180055	0.2327698387618221	1.7606971860340754	1.1399472606113985	1.1881797903967717	0.46565598807412906	0.7571822766846803	0.1132298332034655	0.5787915509779298	0.7665082381006463	1.2756429329410293	0.19212327176479443	0.9292887060964078	1.1801238123722386	1.0	0.0	1.0	0.0	1.0	1.0	0.0	1.0	1.0	1.0	0.0	1.0	1.0	1.0	1.0	11.0	-55040.79635434841	0.0	0.0	81.0	-1244.3824124549894
283330000	-56679.54471402118	-1293.9661060671647	-55385.57860795402	0.41624132413535314	2020.923484703262	51.9869017053961	0.4802280100385859	-0.04400478858183837	3.930721607296735	2.7015642636744484	4.5431080892688485	2.867460532089248	3.781433775356806	3.693133360578356	1.827989933333636	2.784462968119928	5.549736483855435	2.7828461218172835	2.271531362381373	1.701681136586984	-0.15589772838660262	2.4820019470408887	3.1097830849422197	0.15541499901856634	0.14136356828386692	0.733524602008352	-0.7867453728443148	-4.96059078272899	-5.96140928811392	-8.028749295268652	-8.313426624816342	-7.849714054355449	0.468	5.21371831866181	0.2936672686584769	0.17901636061421697	0.19023074913712937	0.33708562159018024	0.8246538800485135	0.7640059006675455	8.782679551038533E-4	0.7357584462282559	8.782679551038511E-4	0.7357584462282543	1.637034173127468	1.4437450805266832	0.36345963140441556	0.320929614857742	1.117777378921312	1.158964826343148	0.04846730309342668	1.1819014050611516	0.7013949171965238	0.9817794882698709	2.89437092360092	0.465255081619474	0.7962572354848635	1.6553910102366387	1.3092074975243295	1.0	0.0	1.0	0.0	1.0	1.0	0.0	1.0	0.0	1.0	0.0	1.0	1.0	1.0	1.0	10.0	-55004.15053178873	0.0	0.0	88.0	-1234.1255946789165
283340000	-56656.51331479081	-1277.8509238794556	-55378.662390911355	0.4175867431759842	2020.9221392842214	51.731438549843126	0.363320584372336	-0.6187068938143185	2.175099031514278	3.2942914827741734	3.6492215009099285	2.8929985558999842	2.987503656020303	4.024036371644348	1.760267393680684	3.456394615821515	5.250104163675956	2.233918155912448	2.5799318901754895	2.14967663665341	-0.20654924382275794	1.711057578160087	4.038832453536242	0.1464119757687612	0.19859978806862566	0.8172236828182028	-0.6541293443055421	-3.9887372957517364	-6.162167751175834	-8.148962433815278	-7.835302153174155	-6.200548461826527	0.468	5.028260815837347	0.2973690758025079	0.17758286060329975	0.1917375976176714	0.3333104659765245	0.7061218429660918	0.7478527189907311	8.60894210833879E-4	0.8527009083504761	8.608942108338773E-4	0.852700908350476	1.1621247052782004	3.124552921552583	0.48976824745735353	0.2568883902928928	0.7140746246281623	0.6384635000928203	0.9632495557720514	0.7203616498014392	0.14690633357899158	1.0268336983518063	1.001769692999417	0.4816851803102947	0.46440807179652505	1.3740592554270723	1.1856226444258169	1.0	0.0	1.0	0.0	1.0	1.0	0.0	1.0	1.0	1.0	0.0	1.0	1.0	1.0	1.0	11.0	-55009.50873447006	0.0	0.0	86.0	-1212.806221935013
283350000	-56687.1090453922	-1295.2332218012605	-55391.87582359094	0.43235676772717313	2020.90736925967	52.06634071115738	0.2900642637403283	-1.1481777968147961	2.1599320544415006	2.434501778519289	4.200532148158807	2.801743236659802	3.816810344410401	3.575056591514748	1.8500176135674575	3.258873287286482	3.218703712604195	2.1818494777460478	2.3753945991774246	1.7778168871078923	-0.03259175593243639	1.6768933108822648	3.4167130608021177	0.24683410158454586	-0.21739250759553833	0.4133384071522894	-0.4307864724952287	-4.242205927428927	-3.4560141146790517	-4.594997496041073	-5.209986541209948	-9.890701831575388	0.468	5.318920466911217	0.2935696116634538	0.17862007477872846	0.19040204245093784	0.3374082711068834	0.8712952085523781	0.744361979715978	8.873624965515828E-4	0.7916329503553714	8.873624965515827E-4	0.7916329503553698	1.6591154799948726	0.07090708712167909	0.1808489979216885	1.4171257213766852	0.9117916913742968	0.5655392319996171	2.2087269409546697	1.021790618157318	0.2025560866032405	0.2678117437947418	0.11422693819960245	0.38060434724774506	0.3888936798976706	1.2286963906323594	0.3174540088379469	1.0	1.0	0.0	0.0	1.0	1.0	0.0	1.0	0.0	1.0	0.0	1.0	1.0	1.0	1.0	10.0	-55012.37601018909	0.0	0.0	82.0	-1237.91122367365
283360000	-56692.61225407291	-1313.9419154782822	-55378.67033859463	0.4166768314476775	2020.9230491959497	51.53168452761881	0.3187913436660334	-0.4739559851446743	2.5193538062887666	3.2893674871476417	5.1477721849232	2.508366361470373	4.778025937829708	3.3682453181235634	1.7451504313595194	2.9378911569651707	3.985766690535188	2.620374371241395	2.2011010811403815	1.5735226622316068	0.004791737555819908	1.645328487463735	2.0241097424140646	0.2044481886928496	-0.06098020526337563	0.36432986035970893	-0.5097262071905393	-4.509077994575279	-6.627964402085518	-6.355485131380709	-8.730868715444597	-7.60389343889122	0.468	5.0525719400589955	0.2917535375304802	0.1795220357025083	0.1942006916040709	0.334523735162944	1.0588913714888213	0.7765310610531245	8.902444005276343E-4	0.8184393738916236	8.902444005276351E-4	0.8184393738916231	1.2563630557037058	0.39898346960706144	0.11921682980805955	0.35528079167288124	1.0595295956650048	1.0511378019519195	2.1837668904726693	0.32124292165766677	0.19020853909653931	0.8425546177550162	0.6308627064249683	0.86497357958301	0.9569910993296852	1.891859046035265	1.284946677687999	1.0	1.0	1.0	0.0	1.0	1.0	0.0	1.0	0.0	1.0	0.0	1.0	1.0	1.0	1.0	11.0	-55007.92164658578	0.0	0.0	84.0	-1250.6129139246084
283370000	-56681.50478666186	-1286.463949685243	-55395.04083697662	0.41701064402305793	2020.9227153833742	52.12402912929975	0.28380109443992596	-0.7884891539725208	1.3176229391454033	4.124560137656427	3.6694416502774234	2.5641627065449173	3.5634532631443605	3.7513995749073983	2.0549029254462527	3.8908882138081333	3.8321917033849733	2.901838967273079	1.831895051168176	1.8021773090995492	-0.04763305735814197	1.9783779215447799	2.2705415812260834	0.22430205806862177	-0.057349538737702856	1.525155523093875	-0.32886429285493923	-4.323334638045406	-6.865600704951563	-7.507476084128505	-8.528964679055766	-8.64291927941494	0.468	5.43767275844987	0.2903865233105972	0.1809583801305724	0.19075949009171123	0.3378956064671226	1.1209887995630472	0.7913407095623056	8.735466562961636E-4	0.745477847290887	8.735466562961635E-4	0.7454778472908878	1.478917856644099	0.17627503386656942	0.12750592920189108	0.08106841115180247	1.0353782290391513	1.3277245497604269	0.3524252655636328	0.9551684863740414	0.03922748564125459	1.0807961900778038	1.6336625671045109	0.5074245830084967	0.47309828013288135	0.9771305301569816	1.4006897954503115	1.0	1.0	1.0	1.0	1.0	1.0	0.0	1.0	1.0	1.0	0.0	1.0	1.0	1.0	1.0	13.0	-55017.17604146576	0.0	0.0	82.0	-1223.3963122862756
283380000	-56683.345182936035	-1264.9995054815502	-55418.34567745448	0.41643328453399703	2020.9232927428634	51.595320752452835	0.47190110723959366	0.9316433745364754	0.9299236762090828	3.648858779697023	4.937026272959932	2.183932122666063	4.1582964061801615	3.27572190016768	1.957380103764439	3.549101445393184	4.031119603503496	2.7863018755775304	2.1144016211291525	1.5754448182931995	-0.20093440830213208	2.4997920916598297	2.702452460962564	-0.06441105156280577	-0.013667484341247801	1.1895236158590172	-0.6304732119600955	-4.759617467513819	-4.194059395531779	-4.633929205160614	-4.822310207656693	-3.907016155023997	0.468	5.336305944503822	0.2893589288209579	0.18469694574801668	0.1900480125344927	0.3358961128965362	1.219827606513756	0.8087097322453486	9.102676415779699E-4	0.7313923222406438	9.102676415779704E-4	0.7313923222406435	0.7692244380494115	0.3957379060933383	0.6424351191762722	0.16440224211173207	1.7481041001783715	1.087941437168053	0.9776221139740188	0.7246751923440482	0.16402620261002285	1.260805550776174	0.24098811265420073	1.1264768408292873	0.27247583661254293	1.159556023696908	0.6014217353793261	1.0	1.0	0.0	1.0	1.0	1.0	0.0	1.0	0.0	1.0	0.0	1.0	1.0	1.0	1.0	11.0	-55016.07399652266	0.0	0.0	95.0	-1207.4473750408301
283390000	-56687.77357642237	-1275.3019894407798	-55412.47158698159	0.417083531010656	2020.9226424963867	51.28064801148063	0.4924293034551695	-0.799529363649292	0.8254751368677267	3.646136884089928	3.955308157422855	2.85625387795255	3.281478572775106	2.797705275344478	1.9529809559303795	3.4390320080297587	3.6572849018264155	2.667055587399856	2.1963828695555856	2.049918748498883	-0.1268382994694952	1.6301913889385342	2.1902960609403257	-0.02835881643764472	0.0025989066524910454	0.3265553369867281	-0.7174284406346054	-4.442609623181766	-6.104652780145868	-7.115550278917393	-4.904634835809732	-3.0105953577780644	0.468	4.995427283244169	0.29356007257787664	0.17804237254939692	0.19463049093280396	0.333767063939926	0.7536561582147863	0.7776742629147716	9.185926455881434E-4	0.9097338336781302	9.18592645588143E-4	0.9097338336781281	0.972060998983491	0.8198825793941493	0.9175035448622578	1.2089328311085148	2.1930430866289985	0.8124150551585337	2.961522031192663	0.9238939462631826	1.0345352788455942	1.0588909477979302	0.9044527428211961	1.3478903319325939	0.6415302413962001	0.8295493683413877	1.8097387872617605	1.0	1.0	1.0	0.0	1.0	1.0	0.0	1.0	0.0	1.0	0.0	1.0	1.0	1.0	1.0	11.0	-55015.93781175031	0.0	0.0	90.0	-1202.6053279640805
283400000	-56714.88508011886	-1305.4577526109238	-55409.42732750794	0.4181284284596462	2020.9215975989378	52.506916710649904	0.4531629298172317	-0.6084110582356836	1.6482166362014468	2.371182164651074	3.610110467843318	3.8319361482715193	3.3138117026632723	3.228110706833196	1.982407647370092	4.0290077396079775	3.7056442340508657	2.956074614506817	1.9954925039355587	1.9322376612800491	0.036104714186749806	2.425879809370799	3.078928485579505	0.12132146326793036	0.1580483625916662	0.42764001790113615	-0.41315866506944465	-4.148826187141432	-6.468816299606798	-6.998137410292113	-8.955577001696629	-10.07581397539824	0.468	5.8864871839153485	0.29017250889312624	0.18403726186523042	0.19224055195415984	0.3335496772874871	0.7903162796334515	0.7757986168003307	9.126900633217302E-4	0.686271481702426	9.126900633217302E-4	0.6862714817024266	1.2683447478331529	0.22767595874762633	0.6589426724768431	2.4434558657079704	2.981598879872764	0.9723908561470376	0.9734949390765518	0.18450305988590104	0.9054652191895808	1.3296843762296013	1.1862020290064355	1.9273574534344295	1.3651471568434843	0.6407376190333697	1.0949437454771338	1.0	1.0	1.0	0.0	1.0	1.0	0.0	1.0	0.0	1.0	0.0	1.0	1.0	1.0	1.0	11.0	-55009.9805086179	0.0	0.0	86.0	-1243.5805382881967
283410000	-56680.89908894955	-1285.5735625122804	-55395.325526437264	0.4175113949526161	2020.9222146324446	52.85243352337284	0.20989159536094631	-0.4002028345002867	0.9149223528234629	4.5847442965441125	3.4828372953688786	4.228205912362627	3.218064481611985	3.1743208199045085	2.2787329379678902	3.4716683327346556	3.4559855320343393	2.958122425670213	2.160019397803835	2.17678085706306	-0.038697628037918	1.8751662538226095	3.9073824930938876	0.11122476166823726	0.14114543397537263	0.9043882640418849	-0.71884117206313	-4.455356536197663	-6.44288660522126	-6.997019745200217	-4.897926427065078	-6.4634412002818005	0.468	4.651637154638846	0.29149537960823907	0.1779605408226661	0.19348483702490082	0.3370592425441976	0.7768139095740123	0.7379417580997152	8.842098781981621E-4	0.749250780797532	8.842098781981642E-4	0.7492507807975333	0.8690615182589074	0.2145314509768677	0.31273276249774273	1.7026407142371978	1.0316633840029612	0.6864979057631485	0.0873440664003643	0.743756295652399	0.3977954080778016	0.8869485348518027	0.18442564293988506	0.8576677414876706	1.3436017629481796	0.8477467260237401	1.3943382329836522	1.0	1.0	1.0	0.0	1.0	1.0	0.0	1.0	0.0	1.0	0.0	1.0	1.0	1.0	1.0	11.0	-54997.56605240406	0.0	0.0	84.0	-1227.8194587254538
283420000	-56684.6392075442	-1281.821442942175	-55402.81776460203	0.41634964693234927	2020.923376380465	52.4163290095807	0.2902629557065429	-0.0076796637876000995	1.7092671035174463	3.012247823167958	4.017087945387816	4.320632890456476	3.513577216476193	2.9924009492986308	2.0316110598756683	3.8274421836389516	3.73140480401794	2.9442368455257233	1.8649887851423432	1.7195805289791757	0.021603638936684287	1.4881069722279954	3.5239442589968215	0.07886523737376372	0.014321950428807795	0.5127543856117379	-0.9449539423937267	-4.689875744539966	-8.802523575449808	-11.021838346673896	-13.254154958241212	-12.533656924743516	0.468	5.073905562586685	0.29127545380253456	0.17772298121723543	0.19599092247196814	0.33501064250826557	0.6636283970938363	0.7266690385524626	8.916029591537984E-4	0.8104841085393785	8.916029591537959E-4	0.8104841085393791	0.5814572359864729	1.3833179151788109	0.4195028279365226	0.4021096460386286	1.4433407211794842	0.8056206190620735	0.491573226276521	0.6672483779239236	0.2575166585958703	0.17618359052014718	3.227593069832109	1.0654914870859111	0.26524431672699805	1.0468149023563766	1.232419842881776	1.0	1.0	1.0	0.0	1.0	1.0	0.0	1.0	0.0	1.0	0.0	1.0	1.0	1.0	1.0	11.0	-55001.896081242965	0.0	0.0	85.0	-1219.019596482832
283430000	-56659.688364116235	-1257.6540680106946	-55402.03429610554	0.4479710536593304	2020.891754973738	52.39938903504	0.3653531688834292	-0.251241859364759	1.7291742383968691	2.86596616430099	4.128240569171354	4.430836040260248	3.3772353898203193	2.9965356847964038	1.8594682168786663	2.95008371362338	4.726795852055912	3.0479158026035535	2.028336925887551	2.02772856710486	-0.2072851133375511	1.3385169316593224	3.934339436394314	0.14928648756182433	-0.2097234960738263	1.029598323354505	-0.7222539678408714	-5.089161775462	-3.6587618313518653	-3.7124728902304587	-5.078616424812936	-7.039913943292676	0.468	4.899586890871732	0.2938228827907131	0.1811233346587863	0.19083128448511286	0.3342224980653914	0.721099621662576	0.7503384096722948	8.514253364143856E-4	0.6633500016704525	8.514253364143863E-4	0.6633500016704527	0.2968913124647755	0.35419164466126657	0.6447379698583349	1.0252212612105671	1.9569612692477965	0.770363917700404	0.7808460617792815	1.228960259128497	0.6076622449715805	0.5229845670528661	1.2477076477410112	1.1643058690556907	0.4154710874151074	1.391008187562013	0.9741023975615772	1.0	1.0	1.0	0.0	1.0	1.0	0.0	1.0	0.0	1.0	0.0	1.0	1.0	1.0	1.0	11.0	-55018.012416275946	0.0	0.0	79.0	-1202.4633783115694
283440000	-56687.01558439245	-1313.1729900744585	-55373.84259431799	0.42980995480712747	2020.9099160725902	53.198290438684616	0.3801136530742107	0.7226890669822416	4.423656657335256	2.8676471542899953	5.348039948385668	3.85474093063698	3.675978469068106	3.249856638361621	1.9348027318271042	3.574170774532229	4.356258606452912	3.209902521461164	1.6897678422820404	1.8712084563294724	0.14449137326569586	1.5757772774336107	2.851707826512033	0.31781607561528974	-0.17530785700428614	1.3275560378528322	-1.0467473469807913	-5.147688109767019	-3.173274025829592	-5.783945942872477	-4.296013271996005	-2.5181074729920687	0.468	5.065933648180847	0.2972487090956302	0.17656529210056984	0.19026163738776403	0.3359243614160396	0.7539950096650836	0.7505388544039934	8.718262648353141E-4	0.7973028344183601	8.718262648353138E-4	0.7973028344183607	1.720734513962218	0.2078259876587476	0.73278423631725	0.3173937863288559	1.3757735273946312	2.131970749113377	0.17982416931143785	0.9285653843599142	2.453444838863865	0.9242574403390034	1.7615674835165234	1.115547443725112	0.5705241902403267	2.1713457594448613	1.4967125707700575	1.0	0.0	1.0	0.0	1.0	1.0	0.0	1.0	0.0	1.0	0.0	1.0	1.0	1.0	1.0	10.0	-54979.39522616854	0.0	0.0	91.0	-1247.5415981613203
283450000	-56666.73356948805	-1285.0616027858466	-55381.671966702204	0.4166047450161769	2020.923121282381	52.288128335140144	0.32670846013295146	0.4867089826308544	5.12679401887361	3.5001028470011017	2.3860191687389256	4.701851127333684	5.092492489472254	3.5479372431284864	2.0390572787492056	2.6165809318915896	5.046898758067739	3.4041779904039355	1.9825556262979387	1.8326310294322665	0.0420075906340529	0.9197349090478382	2.412937278062063	0.4284680050404584	-0.4718718360080518	1.4955884154250718	-0.7497953201633902	-4.805150811003749	-7.256035392753259	-9.959096409625936	-9.630450093325834	-9.442800177079397	0.468	5.225312538522929	0.29182691057833104	0.17994196025777978	0.19635163701783354	0.3318794921460592	0.8536757037975529	0.7899446193734886	8.56846539852037E-4	0.7176229959305843	8.568465398520376E-4	0.7176229959305844	1.9969632622689983	0.6836474346853402	1.439529339909669	2.969865575730736	2.6094368265950663	1.884304332415257	0.017860318073436618	0.990388940665976	0.5479996073150087	1.329575119504812	1.5855271896049759	1.6511217664357214	0.8405495513269646	1.6342008710073868	2.095259736866472	1.0	1.0	1.0	0.0	1.0	1.0	0.0	1.0	1.0	1.0	0.0	1.0	1.0	1.0	1.0	12.0	-55003.06172240878	0.0	0.0	77.0	-1215.6158765502564
283460000	-56699.937454811574	-1296.5326030104975	-55403.404851801075	0.42550865957696826	2020.9142173678204	51.91912085083964	0.4819356853532224	3.1574324221853627	2.7863103418012725	2.9340110329685487	3.0493999449687132	3.290400398525942	3.0415453304186606	3.671198928661018	1.9375049620684572	2.7316286542742216	4.903606040965005	3.3903202276010265	1.5216513768176858	1.3256374165753877	0.04346284175018156	0.9669851841297278	3.0653473750993383	0.4486209302878378	-0.2087532161269384	1.1578877542107036	-1.417570634305911	-4.896175333842979	-3.661070283167999	-5.162986824550137	-4.47487857129795	-5.859616731727579	0.468	5.705603154265949	0.29128917941500543	0.18077250593485628	0.19350622794645939	0.3344320867036824	0.6931429030335007	0.7705836450744289	8.847401934761348E-4	1.0037632330785546	8.847401934761355E-4	1.0037632330785533	0.8334891788262737	0.4130030008198353	0.35919404423247736	0.9787129402552194	0.9464195780324945	1.088588764611703	0.5355168659038396	0.975052178488803	1.5393891240992672	1.2760032870396008	0.3177155410489369	0.44452365655226844	0.26823844297687305	1.5023321957755298	0.48118926750433744	1.0	0.0	1.0	0.0	1.0	1.0	0.0	1.0	0.0	1.0	0.0	1.0	1.0	1.0	1.0	10.0	-55025.1736765607	0.0	0.0	88.0	-1226.917137914453
283470000	-56672.443610208975	-1294.7163911400764	-55377.7272190689	0.4166800521257432	2020.9230459752716	51.91545367303389	0.3667511029643531	0.5951225223332597	2.230706012373689	4.114660943993514	3.3666894860668544	4.488127345004971	3.398805139250013	2.795602690323708	1.7715270985776188	3.19484656782533	3.8980297874262577	3.8274920377232813	1.6629971583216887	1.0601884509187278	0.30806373759477146	1.3015746475435823	2.9022252196977827	0.15644090261360652	-0.24561406069668626	0.8739404005854402	-1.0488217283100618	-5.8000933191067325	-7.809477196589487	-6.453739497325218	-7.716841644241059	-7.9359043007543635	0.468	5.553347117926685	0.28989433050460367	0.1814470209969723	0.18909773467932442	0.33956091381910314	1.4169929346609778	0.789402288733218	8.913587644956833E-4	0.7997866044075003	8.913587644956829E-4	0.7997866044075	1.5207880007894055	0.36304788166905133	0.6157339144919517	0.37221423344852234	2.128685749843323	2.2151592618860447	0.08169844874513543	1.0218424925739402	2.318644425652042	0.5979050241187068	1.572001501955078	0.9875823253905404	0.7987527042567386	1.684948474983189	1.0546117302709836	1.0	1.0	1.0	0.0	1.0	1.0	0.0	1.0	0.0	1.0	0.0	1.0	1.0	1.0	1.0	11.0	-55000.67366558359	0.0	0.0	81.0	-1227.1400916328098
283480000	-56670.196513302224	-1276.4456235706432	-55393.75088973158	0.42151057911882406	2020.9182154482785	52.20652767132533	0.2857911087519515	-0.7307380895676027	3.066050850733784	2.9521997553631496	3.510719728528971	4.92181821805621	4.288415202948768	2.6897601127269235	2.2376561868788607	2.819479609137565	4.537067434680129	4.140403724776554	1.971140111991361	1.0850664343211425	0.23962860350667792	1.580422697904385	2.6830646573908714	0.5904595746892388	-0.5157635320386234	0.955255524313263	-0.8892612134980041	-5.475334411163681	-4.178436972800162	-3.2272573797747413	-3.3824648810385365	-6.170558353540398	0.468	5.240302098872016	0.29604291473080163	0.1775171760214873	0.18969695806701536	0.3367429511806991	1.5504847110081472	0.7928811484092303	8.907790258613892E-4	0.6251424397419655	8.907790258613893E-4	0.625142439741965	0.23538522958070968	0.24106748449812787	0.6119993419266072	0.5647752590027107	1.9320647190745734	0.8098576527498604	0.3945665477645374	0.9266833952058733	0.5813214400268757	1.3533328691685542	0.20321433355647625	0.869710728531025	1.2789198698157511	0.9314324614597074	0.6497716014533422	1.0	1.0	1.0	0.0	1.0	1.0	0.0	1.0	0.0	1.0	0.0	1.0	1.0	1.0	1.0	11.0	-55007.763488139935	0.0	0.0	80.0	-1223.6953269796409
283490000	-56697.477550056596	-1283.5138357688975	-55413.963714287696	0.4205811576229571	2020.9191448697743	51.66953021033178	0.26605675581380345	-0.70193511151421	2.0892460998913887	3.2399762493662916	2.3687585317494677	4.4313490781817215	3.6697534831816423	2.332139638916845	2.1781070354361263	2.7606912419992278	3.6462278563389035	5.482558902784169	1.968021129623978	1.2046728646687626	0.20493243359681673	1.6165366983788427	1.8821669999270563	0.6429893960198008	-0.8820279456467758	0.11475369699879995	-0.8995633543107221	-5.275747930255867	-5.011677331941356	-8.667004219191062	-11.824513784029403	-11.630885563673147	0.468	5.2864145791436385	0.29048637769818514	0.17812668559070904	0.19205627910860665	0.3393306576025025	1.2607393512083775	0.78616086554402	9.186120874974865E-4	0.7245652611490152	9.186120874974858E-4	0.7245652611490156	0.7645731072684093	0.998425209316174	0.6718612040820676	0.30960771758560196	1.0136427829667811	0.9581461470144603	0.23037838711294054	0.2632477464672159	4.322716169253097	0.6545144521410885	0.43942312307309556	1.2544848369919137	0.6308823633880543	0.9241882626439913	0.9383964141122586	1.0	0.0	1.0	0.0	1.0	1.0	0.0	1.0	0.0	1.0	0.0	1.0	1.0	1.0	1.0	10.0	-55042.31769592297	0.0	0.0	79.0	-1225.8895545731516
283500000	-56701.402054860504	-1297.2706896470404	-55404.13136521346	0.4174481421907262	2020.9222778852065	50.96788706217785	0.2112650424908554	-0.8428219194201008	3.5639331799301717	2.97133508492507	3.9180291460718393	5.847460367896125	3.171328280193422	2.547369077886564	2.1237604190561714	2.8907423722059344	2.8837053756474087	4.403127058686052	1.9834944366669216	1.0827399265845288	0.18985414621594382	1.1019931915491128	1.8599775796695075	0.7400495789144742	-0.8122484632406071	-0.16984969652779025	-0.6524994521504159	-4.974587875887499	-5.572896559424221	-3.2316425289637296	-1.943148445722768	-4.304656340660403	0.468	4.7950686895707415	0.2909746142149018	0.17811585427598875	0.18764399079359975	0.34326554071551296	0.8856481084428939	0.7621623143633772	8.900077417713784E-4	0.7459638110494708	8.900077417713782E-4	0.7459638110494705	0.9971290771073316	0.42184919049653286	0.6724097508683502	0.5754255552957562	1.692798806097272	0.9671885355665354	0.6869762250805357	0.9442414845202545	2.79129283544054	0.864317503699861	0.10198184018078484	1.6081493172049717	0.8851840272290031	0.6342390935083009	0.6773597525696912	1.0	1.0	1.0	0.0	1.0	1.0	0.0	1.0	0.0	1.0	0.0	1.0	1.0	1.0	1.0	11.0	-55031.04031555926	0.0	0.0	76.0	-1237.8550762898085
283510000	-56722.74319917948	-1320.5198477143997	-55402.22335146508	0.4263333617220002	2020.9133926656752	51.69798367633911	0.4765991343861802	0.9994894790175609	1.8192577859893562	3.7391830935528834	3.947823697137696	4.872629110269149	3.556690061628282	2.6535558370194523	2.3237075459811383	3.6406639199960322	3.8307795476394535	4.088475997921909	1.9099470541280565	1.139592434803902	0.19501827223943846	1.0331887787641234	1.5830018195650184	0.7999487849879066	-0.45460095374119147	-0.2204543123271493	-1.0053296519931696	-5.176311014727264	-4.609593105876938	-3.627436322004341	-3.500184692426119	-0.10573240435029785	0.468	5.008282865939953	0.29506594679399945	0.18174505410674546	0.19187580243187796	0.3313131966673803	0.7377923739368875	0.7353795214354003	8.91579304766238E-4	0.7594764827748148	8.915793047662368E-4	0.7594764827748157	0.9185384231048482	0.6868221570579842	1.0310860958102266	0.36988129477080206	2.2789060189120427	1.1097746824065444	0.2530933476625178	1.0159319456531484	0.4120680047535086	1.666952432835842	0.22216839950791728	0.7513623640402979	0.6555625115614423	1.5672784349400395	1.230671592665092	1.0	0.0	1.0	0.0	1.0	1.0	0.0	1.0	0.0	1.0	0.0	1.0	1.0	1.0	1.0	10.0	-55025.54342344315	0.0	0.0	88.0	-1261.7906670520229
283520000	-56682.889341772534	-1299.2321734064044	-55383.65716836613	0.41785118231831775	2020.921874845079	51.54466112739753	0.37688236867843417	-0.404410342131775	3.050548131023904	2.7901087958789366	3.3753643747452307	4.000152171955391	3.0744094363565866	2.572945795643638	2.1044434856609326	3.040862749812283	4.561765925947199	4.504090421953168	1.927567573134165	1.087803776547982	0.42340598893958226	0.9684267535338794	1.8119483700115806	1.3283270464533232	-0.4656808037351303	-0.5691331720331015	-0.31306335839235816	-4.816913672708096	-5.564444000015901	-5.199936247448642	-6.092080337293204	-5.646627529634338	0.468	5.207156880600605	0.2925804766615352	0.17693595694364872	0.19248489956996892	0.3379986668248503	0.8897350083054884	0.7766300334234542	8.735405235896794E-4	0.778589135082206	8.735405235896787E-4	0.778589135082206	1.0662052898390604	1.896708879114886	0.8371860805758522	0.2419313241690463	1.1344360216613998	0.7063972820825998	1.1622750387847853	1.179645419883766	0.08902091849119084	1.2005307664444218	0.3036943735858284	1.052513636779439	0.519616444296345	1.5193611632007065	1.0253075785856642	1.0	0.0	1.0	0.0	1.0	1.0	0.0	1.0	0.0	1.0	0.0	1.0	1.0	1.0	1.0	10.0	-55012.67522222924	0.0	0.0	79.0	-1239.7317042194097
283530000	-56723.138461426315	-1347.1677594187306	-55375.97070200759	0.41860995841199933	2020.9211160689854	51.35644141079979	0.3636552295911017	2.1100535489086756	2.0568726387951126	2.8295465565275317	3.5539452531904785	3.557012799738602	2.63045791549714	2.24662575353828	2.1780367236703677	3.417999829297746	3.7176386396401377	4.568594705549898	1.5708620370718092	0.906692010407312	0.2553254938431978	1.9064389911697008	1.583532475926066	1.073081085316712	-0.5891496901348244	-0.1534186842185074	-0.6674137891901111	-5.219362023619214	-5.650984940703083	-3.7388371538559655	-3.108314843593842	-0.351330281581955	0.468	5.21592581549091	0.29054825517950095	0.1801403938774323	0.19248489956996892	0.3368264513731009	1.4826572570089511	0.7847962916907434	9.057484792649234E-4	0.8130199412579197	9.057484792649229E-4	0.8130199412579183	0.6577568785982787	0.44083102816777175	0.8038151550109998	0.35874384759123107	1.1860799582699297	1.229044200336962	0.10057094647773981	1.8698862249863186	0.04167086624085593	1.1188377057882828	0.9065972238421002	1.9390372424416165	0.11934615387002136	0.9701539790787251	1.9226330421387088	1.0	0.0	1.0	0.0	1.0	1.0	0.0	1.0	0.0	1.0	0.0	1.0	0.0	1.0	1.0	9.0	-55004.89878568389	0.0	0.0	85.0	-1287.1153801345356
283540000	-56739.49629455306	-1318.2517808462703	-55421.244513706784	0.41944928313363355	2020.9202767442637	51.616791320892084	0.7240999377642591	0.9972083484147567	3.3218115118517373	3.689137479339527	3.7353539049765025	3.2760549239995798	2.9774017208790338	2.8045604185045887	2.61742435165558	3.2814103557478784	3.2641863565271407	4.064305135234009	1.4659667400701657	1.2217315844734518	0.4363570398226375	1.181061887229194	2.088062143486344	1.5791694491502524	-0.6828172465405845	0.004756701115965212	-0.9028358192820398	-5.117603705391275	-5.755511914301652	-4.75089773264521	-3.0736585774405283	-2.731622589128977	0.468	5.980433314450653	0.295159483163591	0.1789366649499897	0.18619923817974862	0.33970461370667376	0.7682979110644451	0.7850052736840886	8.575620237570695E-4	0.675525620691002	8.575620237570695E-4	0.6755256206910027	0.557260721701496	2.7298926068121663	0.5452487328230208	1.0708135368484544	0.4242233089624725	0.664749671746326	0.46843303844015804	0.9974978502558087	2.121024026000435	1.1730124134166318	0.9792094565153401	0.26237207180681715	0.5176411473824184	1.1948890629569369	0.5541818735404062	1.0	0.0	1.0	0.0	1.0	1.0	0.0	1.0	0.0	1.0	0.0	1.0	1.0	1.0	1.0	10.0	-55035.88099325762	0.0	0.0	79.0	-1263.1490238781898
283550000	-56708.615489738266	-1316.003571247959	-55392.61191849031	0.41925824276074825	2020.9204677846365	50.81517178527008	0.2302916328389655	-0.5409956906301184	5.35371390976637	4.093282569937366	3.025712487372293	5.098007869709188	2.4891720882583575	2.4254375695124564	3.3255523845547166	2.6782333609350273	3.9324914250988816	5.914684989920573	1.3013072142268185	1.3026125376867035	0.449758951854019	1.034451015147173	1.971389722871108	1.3126086844176625	-0.44163889537903317	0.04019362561679221	-0.6406665391918587	-4.121389710096238	-4.209316701335172	-4.455682626934558	-1.4569033726040592	-4.247956345245882	0.468	5.083906084147087	0.2915724863994119	0.18169790915179798	0.19192514187357557	0.33480446257521757	0.7548449379974033	0.7679243944221823	8.728192763417298E-4	0.7961698444243599	8.728192763417305E-4	0.796169844424361	1.133340011218154	0.28752625799140497	1.1992731134938146	8.107903813348175	2.46774085213383	1.3987714195072847	0.5340386710289524	0.6301188805293791	0.11299141871348685	1.036265926274568	0.05624766319524075	0.9146754200112717	1.5238819187616812	2.7326730307772924	0.8001964844840646	1.0	0.0	1.0	0.0	1.0	1.0	0.0	1.0	0.0	1.0	0.0	1.0	1.0	1.0	1.0	10.0	-55019.18759781441	0.0	0.0	82.0	-1247.9543584764274
283560000	-56732.447329423354	-1284.125185683593	-55448.32214373976	0.43296314893804905	2020.9067628784592	50.817362971775275	0.35232233658166895	0.6897470498581383	2.425728387438409	2.839427640002941	2.9255808835732924	4.403324914043311	2.745623690346322	1.9955129744016573	2.9281774923463786	3.0418699815260988	5.192261853575036	4.180334884517509	0.9929818550725275	1.5037703847314858	0.12385463411030001	1.3858664119837525	1.9124536582533884	1.2701504657588256	-0.6315277089508232	0.12660140082245971	-0.8780163353004196	-4.591313755209679	-3.144303379302203	-4.384900980121222	-6.464958020191093	-7.5269322845413225	0.468	4.971087094468794	0.29398990834400757	0.17778029390193165	0.1909061487432656	0.33732364901079825	0.3564358597302786	0.6622222563835457	9.61651806954E-4	0.9076494136850431	9.616518069539991E-4	0.907649413685042	0.5247652761515955	0.9122556827223317	0.9918033178982648	1.1774832578457552	1.6068823496983422	0.8558510713430552	0.8309111047143095	0.4074869662335192	3.6950020696812373	1.1283898725066392	0.58526852045803	1.427916339399659	0.6324636495914304	0.4573933072224445	1.0036471695373699	1.0	0.0	1.0	0.0	1.0	1.0	0.0	1.0	0.0	1.0	0.0	1.0	1.0	1.0	1.0	10.0	-55057.84969316002	0.0	0.0	87.0	-1217.4449478109707
283570000	-56699.70783055904	-1315.694819011814	-55384.01301154723	0.4168070895460962	2020.9229189378511	52.065095815015916	0.20649460322766014	0.2984811974214953	2.542756240021388	3.4315554561246193	3.4719935609291634	5.279893884870419	2.7796993753027257	2.3248690559799208	2.692274939532809	3.3203852804532317	5.0820729767948984	3.6533260452752025	1.4783953366159128	1.3354163753662611	0.35632922083351626	0.42764733736354127	1.9394710467383924	1.6436850750874734	-0.5134170056768038	0.029275493237697348	-0.8201129169137946	-4.571741187153966	-7.911524487863022	-6.517788891510419	-5.91611115432541	-2.351111983336329	0.468	5.551389096898239	0.2923281575049423	0.1788678389762663	0.194289412799585	0.3345145907192095	0.43984216732598225	0.6843919063734347	9.045072478208673E-4	0.9272772951199805	9.045072478208686E-4	0.9272772951199814	0.4470167577845137	2.8523460352762786	0.49758231525033364	0.27694392389209005	0.8816617246962105	0.7306908725393688	0.4512205804040889	0.5104974262836293	2.3377760447817355	1.3737088943533233	1.1116761447998136	0.5319506308616325	0.8724233435965235	0.5533657220599304	0.8297377078465001	1.0	0.0	1.0	0.0	1.0	1.0	0.0	1.0	0.0	1.0	0.0	1.0	1.0	1.0	1.0	10.0	-54993.99325978532	0.0	0.0	93.0	-1249.0506087871627
283580000	-56735.70493025376	-1309.93938879349	-55425.76554146027	0.4170280457939056	2020.9226979816035	52.4415027249445	0.3332050052486551	0.19095072305184654	2.244787968761066	4.242121093974132	2.801235732245798	5.289683074798235	3.1479951680255973	2.0556898749558496	4.040829626029146	2.6874137813719416	4.035985219487221	4.309655504597582	1.262712589754487	1.4837316708172759	0.5112413471684936	1.0105892273656356	1.2817661063337251	1.5592420161426839	-0.42869451962674254	-0.38752243493688876	-0.9214245297038802	-4.540544441164809	-2.3552862845849054	-2.1914108741498133	-2.9250134671926196	-3.730632092991707	0.468	5.135445024439715	0.29088436681217683	0.18163891267031157	0.19727843341848264	0.33019828709903204	0.9969764921511077	0.8113076066964391	8.484945433358655E-4	0.7785241460296113	8.484945433358676E-4	0.7785241460296118	0.7550473619144809	2.562179876579102	0.8406587856213114	1.5540167593561351	1.58393823277953	0.8130016720209533	1.3951245284009501	0.8702435834025477	1.231698513055054	2.8166715435083303	0.5191476046374315	1.0436053364941025	1.2142137546223104	1.5513594532537374	0.5180149684531195	1.0	0.0	1.0	0.0	1.0	1.0	0.0	1.0	0.0	1.0	0.0	1.0	1.0	1.0	1.0	10.0	-55022.17379325789	0.0	0.0	91.0	-1244.346819287158
283590000	-56723.281133447315	-1310.2203142191638	-55413.06081922815	0.41752452823125624	2020.922201499166	51.791003884137105	0.4186466959202097	0.9904568748869824	1.8589464195176382	3.443835293514245	2.9677203675262667	4.304306645355621	2.6351267991529324	2.2167724249582337	2.8055368316852456	2.7416476353027597	4.446846080449385	4.519515354610344	1.4340475056344435	1.304936125525203	0.2907442305043453	1.34011380797707	1.5241208479896655	1.566870451687102	-0.6295932203534064	-0.4349303536676547	-0.7341369694679813	-4.4358646232822965	-5.310695745845127	-3.7316971123353353	-3.8874723576121726	-5.127070892819642	0.468	5.008341518060517	0.2940134277302101	0.1782058285116282	0.19366321982650223	0.3341175239316625	1.026375277836391	0.7705393017247685	8.701970655180185E-4	1.0345677782504008	8.701970655180182E-4	1.0345677782504028	0.2435726864251768	3.1836004968073315	0.36496910955607775	0.502003592433474	1.4165523515040077	1.2481272152803893	0.9797743469278534	0.26418889560023734	1.2210520232366218	0.9983527618600458	0.0871554119413992	0.7546703719784867	0.9608636733675717	0.8401304922913497	0.30135943817887406	1.0	0.0	1.0	0.0	1.0	1.0	0.0	1.0	0.0	1.0	0.0	1.0	1.0	1.0	1.0	10.0	-54990.624773005045	0.0	0.0	96.0	-1237.3756959936268
283600000	-56742.27402321091	-1279.2733950917104	-55463.0006281192	0.42669727001650753	2020.9130287573807	51.56868344147004	0.383026616989846	1.0808089067979543	2.7039360013395237	5.958892098964839	3.2126837396934946	5.41596308215131	2.4952416976002487	2.3064044064598885	2.871530822457199	3.319964474446059	4.896227858607112	6.229401996863948	1.2306305427136766	1.1073641154758287	0.4272275596113883	0.904264879515994	1.9456507946537802	0.759396844653272	-0.11209812043081332	-0.46186404023207617	-1.2278454437929167	-4.861970766455348	-3.6738799590853617	-4.827983575206939	-2.9433523472778003	0.8472971133879748	0.468	5.394984138261317	0.2934988422808363	0.1786781859025732	0.19370544788493105	0.3341175239316625	0.9657389004186947	0.7627545377600184	8.750125911410675E-4	0.7581863512291748	8.750125911410692E-4	0.7581863512291753	0.5097661369011315	0.4623651971636128	0.19062579085299441	0.09577943553652557	2.002501237513685	1.7251335154202034	1.4319337539746093	1.2711356735636652	0.7109581683720868	1.3026473325227355	0.06678667333005876	1.3130228678582914	1.0285679128685021	1.0618888762559846	1.4252374670735402	1.0	0.0	1.0	0.0	1.0	1.0	0.0	1.0	0.0	1.0	1.0	1.0	1.0	1.0	1.0	11.0	-55038.44365288213	0.0	0.0	90.0	-1217.7793363917087
283610000	-56744.10378709269	-1283.8804993728722	-55460.22328771982	0.42106805160545746	2020.9186579757918	52.16317801660328	0.15921958461073982	0.17994043676085142	2.9507552427606103	6.151555891496911	2.82342494495139	6.009979219707041	2.51611651183522	2.663674152132586	2.6485489872756274	2.5410767848242437	5.365954081961326	6.045022324586871	1.1842340073176274	1.6739285130303658	0.3099341336936658	1.664573042305015	1.697066100458057	0.8481002271100924	-0.5476826445786259	-0.3535863465799857	-0.9530613375221265	-5.401073170674603	-6.083861516411042	-10.212244894944611	-7.511741646355686	-3.664630758445962	0.468	4.7457830561848615	0.2953668979880759	0.1830270519077024	0.1895388873828733	0.33206716272135134	1.4426816141233774	0.8001401603520891	8.812094571470331E-4	0.9343440168305315	8.812094571470315E-4	0.9343440168305327	0.6047127357509914	0.12604464836836404	0.7481914012613545	0.1283846257585822	0.46030375309991145	0.9296584629957765	0.017492019609087694	0.7536114915132213	1.5149790948315525	0.8086448229287257	0.05542995487241146	0.6661877555452628	0.6180289414296788	1.0672738669021078	0.9981846322229216	1.0	1.0	1.0	0.0	1.0	1.0	0.0	1.0	0.0	1.0	0.0	1.0	1.0	1.0	1.0	11.0	-55029.48780364952	0.0	0.0	99.0	-1217.8517353676873
283620000	-56708.84829963697	-1271.3993916652985	-55437.44890797167	0.41662277869454484	2020.9231032487028	52.492675851224966	0.21185475731651995	-0.43314909461395884	2.6327886461501633	4.069234944603365	3.5621995371692243	6.690514379021783	2.8176449072703957	2.5846299185200965	3.1892809701185048	3.019325046944712	6.189429863439161	5.59411101164939	1.1865852981575395	1.5507382902300388	0.2332306886918681	1.2100637260281901	1.7957323368876283	0.9089320793617953	-0.766016007704962	1.1193320323538734	-0.9772585450872865	-5.223279580277915	-6.765585020242488	-11.024882984865357	-13.140877369019098	-14.535369712888532	0.468	4.570879434168449	0.29512680186882806	0.1800385881300426	0.1930608389907198	0.33177377101041255	0.6420631838445399	0.7434413096998942	8.22493068223502E-4	0.8385967821946545	8.224930682235029E-4	0.8385967821946559	0.9998202732063443	0.11827208625496692	0.6562145693607565	0.2982579347549464	1.766108367374113	2.283546281371365	0.1185779896545795	0.674227034845275	0.496480301331807	1.9970993911194803	0.03894593902562636	0.7210714232894907	0.41839149937298015	1.5229005647990361	0.7051319047539881	1.0	1.0	1.0	1.0	1.0	1.0	0.0	1.0	0.0	1.0	0.0	1.0	1.0	1.0	1.0	12.0	-55001.59518450083	0.0	0.0	96.0	-1205.882002289042
283630000	-56738.5766458554	-1306.2404246159874	-55432.33622123941	0.4235641962400135	2020.9161618311573	52.98253956168319	0.31950461155002347	1.0628244024335085	4.380862908405657	2.798418795882185	3.1334351046430413	4.8610401841016095	3.1055073272163294	2.577944063791613	3.060153084019504	2.420000320340224	4.67666061126115	3.846870745992354	1.1485206797006544	1.8074439360288834	0.39072369267658535	1.5243801735408782	2.0975697653397636	0.46972982545186315	-0.4093225184661071	0.4913244589883864	-0.7931462417954939	-5.255203774575205	-4.92303265830492	-3.1578968589139844	-2.8859790455840324	-3.062030108831821	0.468	4.98856186744608	0.29126506698202126	0.17722669183627945	0.18951170494632893	0.34199653623537335	0.7721612417287633	0.7451504107130962	8.77809263314136E-4	0.982596290095229	8.778092633141358E-4	0.9825962900952274	0.6546699794294873	0.5077217751901787	0.18003427859470314	0.9606788886706146	1.275816378085647	1.1743955324288367	1.489366295733733	1.6022252208947023	0.22292918009019122	1.0490276254846402	0.05151741206467465	1.476011946380756	0.4168494949950468	1.0458154913510616	0.4702607783671867	1.0	1.0	1.0	0.0	1.0	1.0	0.0	1.0	0.0	1.0	0.0	1.0	1.0	1.0	1.0	11.0	-55013.29936249295	0.0	0.0	93.0	-1234.3685993408458
283640000	-56724.87344994755	-1297.862133292995	-55427.01131665455	0.4232556927790311	2020.9164703346182	52.31975509572997	0.28670232834784143	1.429505933738342	3.2806905620680094	3.298901765683339	3.8844423733440223	4.631447328070559	3.035732272999772	2.6551939484739036	2.7472866049656477	2.9636462577255935	4.449661435799103	4.213756772427966	1.0638833429743006	1.584986892149154	0.3173877907037966	1.540714558311691	2.1290688856351014	0.6408292200766031	-0.3257499103473313	-0.030486909995816304	-0.187991047133576	-4.739191623117406	-4.6247380233491615	-1.9364524605007318	-0.38467636551368933	-0.9497698383527746	0.468	4.733700509648962	0.2908166360575883	0.17830627076356942	0.19808718888689703	0.33278990429194827	0.9484749398045985	0.7586359857609593	8.897004326746561E-4	0.8997055250555249	8.89700432674654E-4	0.8997055250555228	0.2217187258404359	1.548403413307087	0.49213996737793114	1.087740633944662	1.2196323961174251	1.4770664095962287	0.50398167965145	1.4150910956952503	1.002129817927725	0.973294853794544	0.5430729124683797	1.379235206551207	2.6414472856203988	0.972471968622519	1.545276479350257	1.0	0.0	1.0	0.0	1.0	1.0	0.0	1.0	0.0	1.0	0.0	1.0	0.0	1.0	1.0	9.0	-55019.205294375126	0.0	0.0	89.0	-1230.53255569864
283650000	-56682.49132614508	-1254.3880175321046	-55428.103308612976	0.4192984901345804	2020.9204275372626	51.95902248092822	0.3261327510662307	-0.5235706489012995	2.740688449733508	3.652932542153553	4.008504560943763	3.8539752195827903	3.083679587763662	2.8691975286230456	2.856008593829924	2.6389700321903464	4.488288508649051	6.163492225070255	1.0159609506210696	1.422301862420095	0.36097579377341116	1.4717031498568296	1.7862500724135844	0.2123641430741234	-0.7129429361519424	0.08752641705336665	-0.22487306541287572	-5.528046261608372	-4.409554787939989	-6.561583514244177	-5.058485447289167	-4.708449188187772	0.468	5.119676637076005	0.28728590970904616	0.1825251155130018	0.19324357029419023	0.3369454044837648	1.0740690430662683	0.7830867633230044	8.848412620566412E-4	0.7707053516749588	8.848412620566387E-4	0.7707053516749577	1.0820006576214667	0.7622400049082892	1.0924627067869361	0.89094575951844	2.1728290422529453	1.3029392926897372	1.1649956948961242	2.116470924026532	3.5632997885161606	1.6742639884403783	1.8051147286160303	1.3851313089977033	0.9496831054512392	2.350963416720884	1.5217039995442883	1.0	0.0	1.0	0.0	1.0	1.0	0.0	1.0	0.0	1.0	0.0	1.0	1.0	1.0	1.0	10.0	-55025.582159377824	0.0	0.0	87.0	-1184.8832086833543
283660000	-56694.23060780386	-1243.5681649262478	-55450.66244287761	0.421626192563751	2020.9180998348336	51.38236525092422	0.31341107045974875	1.4624952908804711	3.007753920861891	3.4416405519248383	4.790126117869445	5.016755382894584	3.4557777279618622	1.8303247932876614	2.879928931419077	2.7148379767812294	5.357032802628271	4.838375156704759	1.1352023589618012	2.2292703673963405	0.09285431331099744	1.33638189281448	1.8423316329151862	0.35706373666400415	0.3142515985053942	-0.24315666543004902	-0.6459437209982273	-5.42820561539793	-3.9674324672895245	-5.711412069531946	-6.727351333838052	-6.736269369142915	0.468	4.705824119936089	0.28889111421760727	0.18205039824775174	0.1916383657856291	0.33742012174901487	0.8391534341418009	0.7463031299296482	9.056625706641953E-4	0.8205803926164699	9.056625706641954E-4	0.8205803926164702	1.2244247842995677	0.5735620065301958	1.433353213860428	0.0863357744730284	1.4699148161523856	1.390743618080906	0.8496873720694906	1.6589891000772063	0.47547245945736427	1.0394314684700445	0.424765147676067	1.5584023292800124	0.6979752751173393	2.216891772235259	2.118719792136154	1.0	0.0	1.0	0.0	1.0	1.0	0.0	1.0	0.0	1.0	1.0	1.0	1.0	1.0	1.0	11.0	-55053.86167783968	0.0	0.0	86.0	-1176.9920238198483
283670000	-56710.877445508384	-1258.0405325133804	-55452.836912995	0.4230879632252794	2020.916638064172	50.56149720659459	0.2756710631863241	-0.40749126762216187	1.7006157627772827	4.02476564863142	4.788683322246006	6.03537456398159	3.599969041483968	2.021480422218193	2.5501739217635375	2.7976966662749176	4.755759661452499	4.021266912681308	1.1680713334297406	1.1044039182388459	0.32776249712044214	1.4069177807895437	2.192476509767971	0.365421785050273	0.5900294962119506	-0.45135982149395926	-0.7461237363503822	-5.523116589009311	-5.611389616662825	-3.56587839083907	-2.5655920267638126	-2.3051622294940244	0.468	5.123484063894109	0.29293406531144695	0.18064988106915456	0.18777271881894747	0.33864333480045405	1.1807056215878067	0.7820143636086253	9.458505733985507E-4	0.7940020924380676	9.458505733985533E-4	0.7940020924380695	2.254523506294548	1.2195813806492717	0.8961645269233793	0.07148959073254682	2.6009197417799634	1.8707644547441644	0.9772889906586245	1.263316805968181	0.04487338138652894	0.5661382767136088	0.5786674407763035	1.3613435330263293	0.6089487165446683	2.6912093398506043	1.5734303212631764	1.0	0.0	1.0	0.0	1.0	1.0	0.0	1.0	1.0	1.0	0.0	1.0	1.0	1.0	1.0	11.0	-55040.91910875197	0.0	0.0	92.0	-1191.4581358784642
283680000	-56715.14656126781	-1259.1500164763704	-55455.99654479144	0.42109828017662015	2020.9186277472206	50.236380894187036	0.24624508914669305	0.2827082072497118	2.5346631602095346	3.6181881361678903	4.095489286258758	6.296682161799642	4.055716472088664	2.1982351896807875	2.767550792309063	2.6566830700732478	3.729908660590465	3.731217046002587	0.9891194850227781	0.957948647131607	0.38380676611673015	1.0746226416360205	2.9555660107365513	0.17393145871698543	0.186493642120103	-0.34901911367538185	-0.7675179251022803	-5.051769375404962	-6.097477789093508	-7.872663609939281	-6.10249877060668	-8.68080602387846	0.468	5.367481296040717	0.290448043194829	0.18234461475082195	0.19459176682100573	0.3326155752333464	0.9665289974701297	0.7880023376730891	9.778567151186993E-4	0.7301720396116489	9.778567151187002E-4	0.7301720396116497	0.8416920654451532	0.3599004502735684	0.5472311372249562	1.3791994277823887	2.608643785520006	0.8134739478350745	0.1703731355082088	0.591890572420107	0.03282837209172722	0.690273845571428	0.27394327527652906	0.7696387053240354	0.2031276901692268	1.3686994918156241	0.8552243655561502	1.0	1.0	1.0	0.0	1.0	1.0	0.0	1.0	0.0	1.0	0.0	1.0	1.0	1.0	1.0	11.0	-55054.97059649996	0.0	0.0	89.0	-1203.6186123894527
283690000	-56710.707916822685	-1247.9654621998795	-55462.74245462281	0.4194519919612979	2020.920274035436	49.25582477783893	0.2103336106468345	1.6927561771708894	2.1944847617488694	6.296880630281796	5.464416319488137	3.373818492409074	3.4202219335320136	2.012928107027311	2.8005413889155437	2.456999416131365	3.593257434091142	3.7879282345542715	0.9762901877156996	1.0658230542089053	0.18028439710258742	1.329247201227865	2.564991612128235	0.31420128851860185	-0.167676768031997	-0.3626042894249843	-0.02309853454817057	-4.832935004594154	-4.955295911134332	-5.310247770217552	-3.523538595417775	-7.490245460153961	0.468	5.777641360318628	0.2900761438073242	0.1773119902606947	0.19192075640805054	0.3406911095239336	1.1704830139291256	0.7956865818165879	8.930121832996783E-4	0.7332473537675043	8.930121832996789E-4	0.7332473537675053	1.299382590729521	0.1090980362179248	0.8007922707743564	0.5938205324899616	1.5673736640586686	1.8313064234717507	0.16836366453315596	0.8088889495517289	0.11903600774172743	1.960461070524874	0.1602002096077834	2.3089201659146408	1.5733381377109883	2.579423004597572	0.6379363608329137	1.0	1.0	1.0	0.0	1.0	1.0	0.0	1.0	0.0	1.0	0.0	1.0	1.0	1.0	1.0	11.0	-55059.69195618128	0.0	0.0	87.0	-1187.6165645688664
283700000	-56650.32161029403	-1243.551854269243	-55406.76975602478	0.4261060867565547	2020.9136199406407	48.98229434353628	0.5609956306505516	0.8618523186673429	1.9051119086857335	3.533591514299078	3.936222937713671	5.39966339952839	2.954308649113817	1.8988961769930095	2.4799050253824286	3.023652878418019	3.65512004407123	4.074694319393016	1.1940878378781692	0.9264034101650902	-0.020914379378666317	1.626815836399701	1.7582452736564174	0.2610409290885687	0.39876121724482344	-0.24884435999160967	-0.1601356014211611	-4.837542648762191	-4.777799063446787	-5.0295839173273	-4.769689405375322	-6.341464364532362	0.468	5.034697344109215	0.2929487281488665	0.18051061507459146	0.18949195197147645	0.33704870480506854	0.6178322166845919	0.7121026630029357	9.143100021240399E-4	0.8510184958025496	9.143100021240425E-4	0.8510184958025475	0.8316186124144628	0.1587994929829463	0.8368874203045256	0.12470306185233979	2.004586936628612	1.8682536791833269	0.44076944437531895	1.9483695515458068	0.025797305757082188	1.208012646964951	0.047319069815425704	1.5900968078833204	1.3190934945366024	1.4095183801124878	2.0276725965135896	1.0	1.0	1.0	0.0	1.0	1.0	0.0	1.0	0.0	1.0	0.0	1.0	1.0	1.0	1.0	11.0	-55025.986953768595	0.0	0.0	86.0	-1178.5573177139556
283710000	-56679.99514563335	-1266.493201980099	-55413.50194365325	0.4227451222673697	2020.91698090513	48.84753592311275	0.3568201188899667	1.052437191490715	2.43356353553	2.3194616203136813	3.8153791919668296	3.525181297092375	2.6851585102925033	2.1331441189146205	2.7879414367627753	2.7843839239718022	4.771584256409521	3.313587163617641	0.9555725113876323	1.0570159641663808	0.024027553812799342	1.0175353555816358	1.2410852122529268	0.43381558163709366	0.3586908125894021	-0.8668195074356491	-0.5656736066965642	-5.402114247163027	-5.3760146216075375	-2.454460952555372	-3.0735899903848	-1.3181072123759852	0.468	5.678470034311761	0.2892959803253763	0.17961284956165902	0.19326280206574697	0.3378283680472207	1.1700856867432525	0.7645473634511142	9.529172296622073E-4	1.0993537079813875	9.529172296622074E-4	1.0993537079813895	1.35923345349831	1.6145386219203142	0.9351692957395976	0.47558088937092247	1.4432066867482516	2.7311886676683286	0.13883427405905702	1.7002886941691562	0.15587049970834524	0.9271411134591635	0.023724924928741106	0.9705246871153187	0.8698924505841841	1.4009526754579227	0.9003557490228742	1.0	0.0	1.0	0.0	1.0	1.0	1.0	1.0	0.0	1.0	0.0	1.0	1.0	1.0	1.0	11.0	-55026.21133922066	0.0	0.0	89.0	-1188.723679442756
283720000	-56696.960528373405	-1253.6219129325373	-55443.338615440865	0.4163572807365171	2020.9233687466608	49.29221995867716	0.45087052998908866	0.3019729445734954	2.6006578806194307	3.5073309409220963	4.108876754875651	3.3105742942345273	2.8645861480814103	2.8194858901548754	2.5872815557097173	2.696877977062318	3.486193552067364	3.2979038053458525	0.9281848327354449	1.1905476047070211	0.09526411018317398	0.9425125036864636	1.4799181302067175	0.08082974117213171	-0.28915171854933414	-0.612753808166381	-0.202961456733277	-5.081614238448023	-7.505331197230121	-8.503859171263487	-10.016444093419445	-10.837225091775258	0.468	5.579373121285001	0.2917721969426797	0.17911145409716153	0.18961974395944683	0.33949660500071493	1.3215607731273253	0.7854523492486801	9.193378402074852E-4	0.7386296497014793	9.193378402074859E-4	0.7386296497014799	1.0356028862057185	0.25197491862315335	0.6223451872793903	0.10704676559177666	2.2613632558536616	1.0747420999317356	1.265190108380157	1.3243128918803375	1.1547195068547702	1.415986876970771	1.485635229013318	1.8042267660415419	0.89866761347027	3.761583200802885	1.5259551786928887	1.0	1.0	1.0	0.0	1.0	1.0	0.0	1.0	0.0	1.0	0.0	1.0	1.0	1.0	1.0	11.0	-55041.483535215215	0.0	0.0	87.0	-1188.4939849349914
283730000	-56696.51300142185	-1253.6158747502368	-55442.89712667162	0.41751366578052057	2020.9222123616169	48.82218893998504	0.24123810363956544	-0.8580784850563838	1.3437205773677605	4.531585552416433	5.1776327456824625	3.1919928831570923	3.451860398773745	2.492718441266761	2.6067748893038822	2.7084510341611923	3.627524820098433	3.4527556664170658	0.8647990550336744	1.428988723449579	0.03136572164565047	0.8502030574510455	1.2745555550287642	0.7557038349312017	-0.29914601452303113	-0.4072065403524764	0.15672015383099874	-4.896806185414212	-6.282928547582587	-4.562495870444646	-3.8118589862365173	-7.363661624689479	0.468	5.30813415038322	0.29024725706608073	0.18099341080576775	0.19113409234537745	0.3376252397827771	0.7958382703619772	0.7681474285856194	8.911914568259488E-4	1.159568723461766	8.911914568259493E-4	1.1595687234617669	0.73983802873844	0.1922802889669187	0.050158693787020606	0.2627003719078233	0.7577819224810664	0.40093201637873477	1.7106134024208266	0.5032419629739913	0.015504912913266628	0.3026971016775207	0.30461479984615697	0.8038429792292705	0.34400951782870093	0.9617721464660169	0.4501153051948806	1.0	1.0	1.0	0.0	1.0	1.0	0.0	1.0	0.0	1.0	0.0	1.0	1.0	1.0	1.0	11.0	-55046.88037832185	0.0	0.0	101.0	-1181.9913148769565
283740000	-56697.84181495214	-1231.8842842784043	-55465.95753067373	0.41623845407197263	2020.9234875733252	49.1632096969212	0.21433580813894113	-0.8982390665296647	3.245396616715887	3.680373227373065	6.437565545758369	3.448733755371669	2.650974026354689	3.001029425681007	2.4414444270309517	3.126289173085066	3.320318452088465	4.147095613132867	0.7891370422157415	1.7429666539072772	-0.015721305406984357	1.6924437499356901	1.5145304949984428	1.0783785081266681	-0.28879935497798725	-0.07208880532434783	-0.14110300839153575	-4.9938973783012575	-3.8242387937953604	-5.819390667887523	-4.974297739455905	-7.328128514784528	0.468	4.678262432312944	0.29275020562829474	0.18013968305690817	0.19053099416951239	0.33657911714528777	0.6572550864232481	0.7642387310496216	9.14177721107654E-4	0.9526219190893993	9.141777211076524E-4	0.9526219190894003	0.5407449890216789	0.32245822537893803	1.7111955367594165	0.20105114231945878	1.4924568710647965	0.9174029381609744	1.4983864089859882	0.9516783328122247	1.411216732748456	0.9515701751873938	0.45301669263430416	0.5420046579487642	0.07088413781860133	1.3057173598903382	0.9268119864066925	1.0	1.0	0.0	0.0	1.0	1.0	0.0	1.0	0.0	1.0	0.0	1.0	1.0	1.0	1.0	10.0	-55071.77389154416	0.0	0.0	92.0	-1167.372634525164
283750000	-56679.152440060425	-1230.2515009142357	-55448.90093914619	0.43411394505238765	2020.905612082345	50.37519802676993	0.2948585921866588	-0.4760394696603118	6.197680439330634	7.5343686672151655	9.037681203404748	3.8687315826000157	2.477312068790243	3.0520643260095492	2.8635095920082567	3.2211198385941557	2.835569810655274	4.26127711164701	1.0676357748954861	1.5630363033237564	-0.06140248868232152	1.1897747161105527	2.3086905791130095	0.554654721038657	-0.30276217942863837	-0.23899807214034108	-0.3483010275402067	-4.714309700434518	-4.327978685180154	-1.8355735131499942	0.7381242852023187	-1.5366470189945032	0.468	4.993761803493076	0.2920108435354362	0.17738580825114345	0.19259895466563343	0.3380043935477899	0.7362184235333968	0.7372080498560823	8.929872318316726E-4	0.7104094140229189	8.929872318316725E-4	0.7104094140229171	0.6540645568442481	0.19824786259413482	0.9411361301856581	0.15583069172796027	1.3848909489342056	1.378129726754479	1.7201656880569	0.5689956317513692	1.0385452899318461	0.7721432543908439	0.5394589406864829	1.1478044357025416	0.4582776833942291	2.0707274429236775	0.6392977072699253	1.0	0.0	1.0	0.0	1.0	1.0	0.0	1.0	0.0	1.0	0.0	1.0	1.0	1.0	1.0	10.0	-55051.14093645918	0.0	0.0	86.0	-1176.0085897514216
283760000	-56706.4826565044	-1269.4885252321785	-55436.99413127222	0.455949840417376	2020.88377618698	50.16561567756742	0.1753032080464917	-0.5425910769420779	4.036196799971824	5.993924811037047	3.9302241728158505	4.300875689886654	2.649617683232406	2.3602449960749516	2.366943429534154	3.5219543180207595	2.929927769119238	4.301216089274707	1.1397019585812371	1.4311795980227668	-0.11160985017816627	1.20848155212683	2.1098776137240534	0.6205116485584055	-0.22841544061652502	-0.20001772929923942	-0.3931958512490619	-4.758388509220854	-1.4623364495864097	-0.49917631547934027	-3.8180718476805673	-10.228022275816128	0.468	5.6625665100719464	0.28849124588627173	0.1819728886920027	0.19669724241240977	0.33283862300931877	0.8775328322638375	0.7827578516152753	8.866011821405777E-4	0.9460470547257435	8.866011821405783E-4	0.946047054725744	0.6296970826118585	0.22444294804399237	0.6687296118296934	0.003333310290963774	0.9061474836660405	1.201512661812195	0.3571827663689256	1.556882390065845	1.2213409916601692	0.7280128136323413	0.8173982005774999	0.9110603146872721	0.5464059880794893	1.4232275336853257	0.7431806945349149	1.0	0.0	1.0	0.0	1.0	1.0	0.0	1.0	0.0	1.0	0.0	1.0	1.0	1.0	1.0	10.0	-55063.584755788535	0.0	0.0	81.0	-1205.2147310243138
283770000	-56678.832817841074	-1254.0038990562382	-55424.828918784835	0.4176788529528646	2020.9220471744445	50.10615540384323	0.2011908060027713	-0.5139313950749721	1.6956917923309176	2.956461584877109	3.7668946596423236	3.70415795605869	2.8361703120164745	3.047711138968238	2.4166484461314237	3.1889035011402993	3.0664540328830454	4.205093083000016	0.9254473390700881	2.0841389956268443	0.11622774036994561	0.8827085425951634	3.991230488315311	0.5809734376737464	-0.03990815615361748	-0.8855005667306353	-0.4986073531882934	-4.420726652985934	-5.93276392890293	-6.126075991546473	-7.508190250410953	-7.453149156152735	0.468	5.634246500962711	0.29446463172898396	0.17683872713292068	0.19304528164107235	0.33565135949702607	1.082051099939183	0.782450447121229	9.123605766057053E-4	0.9219392917532696	9.123605766057074E-4	0.9219392917532694	0.9197245681304396	0.1922578187129412	1.9717253622108724	0.047143774030623184	1.3610351815960788	1.1209862505419157	0.3969133899113966	0.6678812073668523	0.11481611627914202	0.7225953292270904	0.9500962559573861	0.42875104922713864	0.8885980303903463	1.945500288634764	0.5415109990427208	1.0	0.0	0.0	0.0	1.0	1.0	0.0	1.0	1.0	1.0	0.0	1.0	1.0	1.0	1.0	10.0	-55053.79675087276	0.0	0.0	81.0	-1190.1363363595906
283780000	-56686.12255048643	-1273.4397734703157	-55412.68277701611	0.4167359562483347	2020.922990071149	49.92661366932817	0.6212150879687507	-0.14868702723929045	1.555099333179589	2.6626360420902526	4.002262704465068	3.400603757907203	2.382523675849082	3.300810512684786	2.4936914167637965	3.00305893270431	2.9022575111366167	3.3725379343613584	1.0107301830366848	1.9314394782317978	0.11706206920356423	1.3172053298566488	2.179440061278088	0.5160074941798456	-0.2717332590785252	-0.5365446803293417	-0.44505182870787124	-4.520927925720209	-6.1457897229645475	-5.310577505042154	-6.881654040221417	-5.872407262041926	0.468	5.745472243949997	0.2927656227366812	0.18096306564921333	0.19174293856740804	0.33452837304670047	0.6936185635917933	0.7336229556923276	9.040511155311645E-4	0.8275395811600743	9.040511155311627E-4	0.8275395811600739	1.5127848778087611	0.6024349987848193	0.679396301797239	1.0853659422241162	2.368367188482265	3.152124419920456	0.949314024753708	1.2685346425540318	1.2775864958487937	3.0728770635875655	2.0730327186007442	1.536484307197546	0.8141408527318288	2.5958532541274097	0.9358295433269931	1.0	1.0	1.0	0.0	1.0	1.0	0.0	1.0	0.0	1.0	0.0	1.0	1.0	1.0	1.0	11.0	-55047.59005314967	0.0	0.0	78.0	-1200.311507153254
283790000	-56699.233315188096	-1271.750578476773	-55427.482736711325	0.4195255831700616	2020.9202004442272	50.02426391455036	0.5364793378102053	1.9512452718371236	3.1902632018864643	4.858633001875253	3.8732508056635835	3.166558929342755	2.1551983379846424	2.712076820982944	2.737131798471102	3.0562560805230023	3.3264571254130093	3.6910922949882696	0.8554746993434622	1.643114371205489	0.1412275356889058	0.6962429911439326	3.614047521524105	0.7072479921270044	0.2976677666650063	-0.5156633903544225	0.39241177848062503	-4.73256825127838	-4.857754972933136	-3.5742447471357193	-5.3133002237483	-5.8146491784279215	0.468	5.402576665540586	0.28907814500480394	0.1755856692877156	0.19970496904055846	0.3356312166669252	0.7184772733501221	0.7570203840927483	9.060792945588698E-4	0.8995045703111664	9.0607929455887E-4	0.8995045703111666	0.5038860757129453	0.22067310784519165	0.5637585102967108	0.7108109406692825	1.0981668475460955	1.3723089826396853	0.856550788508034	1.3080039805864665	0.8593913898628446	1.1733349843582555	0.16350074047208676	0.554042256639453	0.6222119458386389	1.5291920527378586	0.3647428485956277	1.0	1.0	1.0	0.0	1.0	1.0	0.0	1.0	0.0	1.0	0.0	1.0	1.0	1.0	1.0	11.0	-55061.52486191655	0.0	0.0	85.0	-1207.1110108319824
283800000	-56653.68974659687	-1253.057339881006	-55400.632406715864	0.41856317863526293	2020.9211628487622	50.487590493228595	0.14430549104650278	0.9596542023157973	1.50376530578541	3.769916601236363	3.4951739135105004	2.9819515148329074	2.2459671958872542	3.218191834485977	2.6598859259968326	2.9875158940155626	3.8496416405179383	3.066758634210077	0.7852397800899159	2.393282819406336	0.08025943559651671	0.9849623036583104	2.89192590463111	0.2696054130059506	0.36562670121868157	-0.6370632730901182	0.4210338660525423	-4.640176956389955	-5.414523961822998	-7.690572363308556	-7.347177150132289	-3.9114686458650954	0.468	5.1817161291761415	0.29024443169147657	0.18090981034423723	0.1921378601308507	0.3367078978334387	0.9194737642087804	0.7646921967351958	9.236857501923193E-4	0.8406649749713112	9.236857501923202E-4	0.8406649749713104	0.29735865801497424	0.20731738143857287	0.005057675783067894	0.1613943529828304	1.7188973890521433	0.6518387693199893	1.1050010905871914	0.9529241240787204	0.3402344684759743	1.0964110903869977	0.10716234245896374	0.22890202928375653	0.6537152867259594	1.8323981382805057	0.3652486312414519	1.0	1.0	0.0	0.0	1.0	1.0	0.0	1.0	0.0	1.0	0.0	1.0	1.0	1.0	1.0	10.0	-55015.73900105965	0.0	0.0	88.0	-1196.3148114528599
283810000	-56652.5054414352	-1219.725891366738	-55432.77955006846	0.4186900683413148	2020.921035959056	49.54245214357233	0.2756970377175848	-0.1990320388270389	1.5614081562821776	4.004245650471868	4.141488792804769	2.537003016896559	2.2202936675325784	3.656116750579313	2.5625363200784963	2.7119531403543364	3.8789059078816943	3.4874052540389644	0.7619004829628098	2.200303991388737	0.28112188060651705	1.04852993347107	2.7827754217387652	0.031776206462881276	0.43402122983970925	-0.19653377660692495	-0.4109352911375993	-4.488547372525432	-6.4094533641956035	-5.483385685114534	-7.214939982635448	-6.053598493548264	0.468	4.841843342281662	0.2909627658131633	0.1824507868925736	0.18956619038628342	0.3370202569079828	0.9894483510161101	0.7840958202642615	9.631088843294174E-4	0.8815734213718622	9.631088843294167E-4	0.8815734213718626	0.9757505849418546	0.5281114896387868	0.26217935702402073	0.8100043397203801	1.3657117229121996	2.3694683920226716	1.7390987302009844	0.6211477206070016	0.18363407120208344	0.728406098966088	0.8017309428492799	0.30334847992534153	0.586994212757004	2.4512996311142934	0.6747691477896749	1.0	1.0	0.0	0.0	1.0	1.0	0.0	1.0	1.0	1.0	0.0	1.0	1.0	1.0	1.0	11.0	-55045.92017286192	0.0	0.0	87.0	-1154.1895060360566
283820000	-56634.740596896576	-1227.6368965370114	-55407.10370035956	0.4183945512119601	2020.9213314761853	49.721881050781	0.2535572203127863	-0.08638878044314063	3.005965233519464	3.898585941552825	3.502018517189556	3.668700257286343	1.8483038944428754	2.598924824785217	2.2672509291950433	2.9934674327483948	3.2877789964901436	3.8399200547504404	0.7382142059744656	2.2033151069737182	0.17918198085168852	0.9720042366958344	3.9615988497619194	0.1718564840236706	0.030244507618096217	-0.2483190004413429	-0.3919811454054363	-4.969323867698427	-5.508625851530423	-2.070150035561359	-3.6351043707960358	-0.6225484099634784	0.468	4.9508424589759	0.2913807911293541	0.17886711657428164	0.19151816526266302	0.3382339270337044	1.2341884601134991	0.7825450146385651	9.031323277178524E-4	0.7895766122340537	9.031323277178509E-4	0.7895766122340541	0.8163527863371378	0.9222463634377559	1.5242871373593931	1.074573098524198	1.7164082283225053	1.1279188977699968	1.1838746193683205	0.58359627578286	4.195972474101718	0.8977810744516427	0.08356072228473405	0.44139571489889023	0.6199698489115791	1.5026399948909477	1.101349847702191	1.0	0.0	0.0	0.0	1.0	1.0	0.0	1.0	0.0	1.0	0.0	1.0	1.0	1.0	1.0	9.0	-55021.192767704226	0.0	0.0	84.0	-1166.88097541418
283830000	-56622.92861953498	-1208.1017429360463	-55414.826876598934	0.416447776816692	2020.9232782505806	50.01702083324784	0.2958902818491536	-0.5099369371985467	2.5380516380824174	4.487772707141621	3.745923346121344	3.4095983749506074	1.9287648146050398	3.294284591345396	2.9490167532757106	2.415667824729805	3.2449149985967294	4.540677425311245	0.9062162300134842	2.1469586190272025	0.009913123415963052	1.0415861612609625	2.7093566435234253	0.0428467448627066	0.6797888300618927	-0.1196983348188054	-0.2838372323118896	-4.515067899310822	-6.534167078928499	-11.551047361289168	-13.333427821745001	-11.541779477136059	0.468	5.215222545719648	0.2924114577224493	0.17348225792359315	0.19396191088529224	0.34014437346866866	0.991533055678522	0.7645403783646665	9.232722096417481E-4	0.7107296153387174	9.232722096417482E-4	0.7107296153387167	1.4369231840032417	1.2993136585172849	1.234532756492148	0.4150347163162342	1.468371731724626	0.8808171510432476	4.763229409191669	1.1222468498223104	3.1374642416413465	1.293193985219197	0.04715645652255246	0.6797560438204252	0.629441831113717	1.9117846647216676	0.5534465771008091	1.0	1.0	0.0	0.0	1.0	1.0	0.0	1.0	0.0	1.0	0.0	1.0	1.0	1.0	1.0	10.0	-55039.56555390338	0.0	0.0	82.0	-1146.3134738546973
283840000	-56580.95115733166	-1174.5932468350536	-55406.35791049661	0.4170032280504342	2020.922722799347	49.460154897831345	0.34318805523994933	-0.20867863771326556	2.2843234240365087	3.6393530657615596	3.893734051695403	3.063232830767309	2.3013326318905807	2.489274997345936	2.6181997600059987	3.1029274957224295	4.756944993320887	3.4853994924239364	0.727648116920024	2.0678341937192015	0.060962580172146785	1.3239032011947267	3.5620632623332074	-0.006054852217062808	0.4538679367574569	-0.24943373346329464	-0.10994044918495129	-4.48101244294842	-6.653470547728106	-8.223956631859238	-6.362719416206184	-7.858734956294532	0.468	4.983486934223326	0.2881977283920243	0.18399050253965135	0.19329796728116427	0.3345138017871635	1.468016322007999	0.8114711450573269	9.320661676470144E-4	0.8017390423111511	9.320661676470141E-4	0.8017390423111528	0.7104060406067157	0.949624837345705	0.3082993020260805	0.03965675022741423	1.7455900659058172	1.9943916299860573	1.276953965052664	3.0888461148101656	1.2613820957163226	1.3100601616706777	3.1005170973194147	0.4511466942495628	0.26118186773494567	2.2737820728818647	0.38943198741934343	1.0	0.0	0.0	0.0	1.0	1.0	0.0	1.0	0.0	1.0	0.0	1.0	1.0	1.0	1.0	9.0	-55031.78169189601	0.0	0.0	84.0	-1111.2835578560866
283850000	-56550.042268279925	-1124.8190352030267	-55425.2232330769	0.42420878916949917	2020.9155172382277	49.728703136389136	0.20059957000636702	0.2428992785825545	2.306074812113315	4.208275386490699	4.365019708696239	3.3601037645495753	2.0412266260170684	2.40185101790503	2.2437777110625876	2.7261480709585224	6.307251304320375	4.056380344265066	0.7375632748357073	2.7490426043920326	0.007035993324906712	2.167822855517248	3.1048662734330605	-0.05149352772104511	0.8671123258363393	-0.6159081917853613	-0.14346150675134545	-4.720889240617124	-4.093887186083892	-6.581477745927067	-5.50563280385634	-7.138831090611694	0.468	5.144373413059305	0.29202388241753685	0.17640612278476772	0.1925067140015904	0.33906328079610837	1.092139073928971	0.7987984508462161	9.112321643720784E-4	0.7937304210020434	9.112321643720763E-4	0.7937304210020429	0.8669631616137922	0.42240345423866055	0.19322181958644521	1.6342127241821718	1.313931369578627	0.6158410201772702	1.8239403016723936	1.008691356546505	0.04972670644912022	0.8765626998939844	2.8854486131446104	0.3994114650203316	0.5752579433704087	1.5037770513287751	0.28950687655520857	1.0	0.0	0.0	0.0	1.0	1.0	0.0	1.0	0.0	1.0	0.0	1.0	1.0	1.0	1.0	9.0	-55041.10491436169	0.0	0.0	86.0	-1067.6463055557235
283860000	-56562.17768569385	-1127.7179069722981	-55434.45977872155	0.4162707142073147	2020.92345531319	49.6303739185039	0.08346294819649584	-0.3562117159133515	1.5321131898907128	4.008542482275282	4.218946009398123	3.0173925076207078	2.096854798368455	2.548391959860916	2.670082423881202	2.3916094848424447	9.213356146607598	5.047187153024723	0.7925116817221336	3.05148469947325	-0.11357311509458669	3.0844963779255155	2.828128827296374	-0.11436993526654898	1.1290812557711005	-0.4750115157646186	-0.5538752114082993	-4.529983615763909	-9.654344186045327	-12.050836589367062	-10.767549410147893	-5.559086956950594	0.468	5.291113033762052	0.2952110120305012	0.17637166373668853	0.18882460588415778	0.33959271834865584	1.4219665111410105	0.8007187726606574	8.898142279334244E-4	0.7745249400029646	8.898142279334257E-4	0.7745249400029636	1.8143220529844206	1.087263101457604	0.729372308090302	1.5757346109870205	0.885254958655679	1.1981831508149396	1.0058267618232308	0.6531183648005093	0.2736171524863034	1.078200657051436	0.022074587608768778	0.5929806478778287	1.0286962772393806	2.4233329104157044	0.17567595332353667	1.0	0.0	1.0	0.0	1.0	1.0	0.0	1.0	0.0	1.0	0.0	1.0	1.0	1.0	1.0	10.0	-55049.53585151756	0.0	0.0	86.0	-1069.7035818557183
283870000	-56574.024513320204	-1145.4244901714812	-55428.60002314872	0.4163718876109017	2020.9233541397864	49.8798283478448	0.28172994592645556	1.8115712686223304	1.7415053907910394	4.656623931209401	3.491239848082811	2.9705065511881243	2.268430949935713	3.255015750565043	2.3790828365684136	2.7029266948859916	6.4420349319206185	4.136108325988162	0.7082993524886361	2.6788756744933617	0.054627519429899664	3.1510957540413713	2.5958232002327257	-0.11205240732207161	1.275895325130829	-0.300244934021037	-0.1486965837675373	-4.607170572476382	-7.887778035687838	-7.431271991184726	-7.700979535757991	-7.730457124438911	0.468	5.302865292566205	0.2911964136468716	0.1814421171448859	0.1908777353411241	0.3364837338671218	1.506802099900994	0.8273743629849772	9.154626040862778E-4	0.6873589323808428	9.154626040862784E-4	0.6873589323808427	0.7762109537719327	0.4891991109005896	1.0194711238051197	0.41961831870457195	1.784489360434852	1.1859716381949759	1.2623179728792608	0.29593924347787776	0.4387881310831652	0.8394773811864135	0.00937720809988392	1.046954774492542	1.0945849815925561	3.279816196559184	0.959107065262344	1.0	1.0	1.0	0.0	1.0	1.0	0.0	1.0	0.0	1.0	0.0	1.0	1.0	1.0	1.0	11.0	-55028.393729968375	0.0	0.0	86.0	-1087.7226779275127
283880000	-56575.83608178684	-1160.4895100998544	-55415.34657168698	0.41703160548964613	2020.9226944219076	49.123549610444535	0.23369179946517976	3.2474514569404622	1.0989020211857907	3.2649002401300518	3.331213159987297	2.410216168073135	2.2295315659628967	3.0112787484422916	2.810177996258286	2.473683903901597	4.349715509279274	4.379519462937016	0.7518731612510877	2.7354944126923195	0.08171425443613242	2.6243256650903795	2.266011980203979	0.09999852640490312	0.5150144692073616	-0.60141337605626	-0.29267500707354505	-4.495235407844941	-6.052442279935558	-7.0111853859750015	-4.257120201762214	-5.950474353198414	0.468	5.069555592365073	0.29152188200424783	0.17869957920249585	0.1921834036394201	0.33759513515383965	1.5285056651015294	0.7989923435565447	9.183931921808635E-4	0.9104946044510075	9.183931921808605E-4	0.9104946044510069	0.7673796782216136	0.7566839643239472	0.28038326338015007	0.5253575465793148	0.8371439521229576	1.1704010293635545	0.026223019194881417	1.5818240278537576	3.29701765934226	0.6700038712960322	0.09870667248507375	0.07923920380930705	0.794185259395762	1.7307917333401779	0.9337204407212301	1.0	0.0	1.0	0.0	1.0	1.0	0.0	1.0	0.0	1.0	0.0	1.0	1.0	1.0	1.0	10.0	-55021.43948562129	0.0	0.0	87.0	-1095.915635433401
283890000	-56654.64848685694	-1218.8623546903598	-55435.78613216658	0.4191857062635454	2020.9205403211338	48.48811643751234	0.3275845955580027	2.63766798861041	0.8991424989447495	3.7145425746925023	2.9236680182929913	3.2016730221815877	1.8783285981658424	3.1155269883886096	2.642615509718546	2.723538909310213	3.909144458657117	3.973213438237895	0.788151993098878	2.0945110748227957	0.031490093902731414	2.7773081596395106	1.8920873046840883	0.44120012600978886	0.20817256461752873	-0.4419099974727541	-0.43756959496487163	-4.3735782447383755	-4.346530515846859	-4.668421987843394	-6.616429815859755	-5.841895318100186	0.468	4.921445240301206	0.2934326210486708	0.17750133159346249	0.18821455622459712	0.340851491133273	0.6052259069561041	0.7439522119091748	9.693129784041069E-4	0.7182910305886604	9.693129784041075E-4	0.7182910305886595	0.6459986817559566	0.258310525458592	0.9428653948424978	2.2314180856388077	1.4203298142955731	1.7048120175449386	0.3239567926572398	0.556232580940374	4.2731249131965265	0.5840461901446292	0.09371434323029537	0.5971307422533445	0.36460219500098534	1.6887814968129897	1.543844435430806	1.0	1.0	1.0	0.0	1.0	1.0	1.0	1.0	0.0	1.0	0.0	1.0	1.0	1.0	1.0	12.0	-55029.750493392174	0.0	0.0	85.0	-1157.6981290938613
283900000	-56679.4593108925	-1254.6526065223682	-55424.80670437013	0.444244675282816	2020.8954813521145	48.93341637307998	0.2060431496292772	3.118526341768437	1.1674767567550683	2.4848368022196343	4.421432785038196	2.5614233537796487	2.088535473106516	4.2725356185071135	2.2957389411172553	2.515801910383761	4.137157620723521	3.4849014799555857	0.8816516881828891	2.1266837096983555	0.11249471671520614	1.82466967414968	1.9919243088913179	0.3150257643572881	0.007803726671837652	-0.27244864654768586	-0.6033323579452883	-3.9480142112454795	-1.4022126880591466	-2.468378247542403	-2.5676742739360234	-8.209375698314334	0.468	4.805907354384629	0.29335721726786856	0.17946736179624975	0.18999390514890863	0.3371815157869765	0.8669269750171876	0.7601820638143901	9.396174830297201E-4	0.999972686307932	9.396174830297207E-4	0.9999726863079322	1.1021906492940057	0.16010592835488585	0.25431614366806815	0.15989990356401695	1.6493514977431867	0.623153288113969	0.13390884338844553	0.8814981483056671	0.9906154376218118	1.0904270463935164	0.27043536306277377	0.6762638803872051	0.500474288498469	2.4985470834364074	1.0527260945750616	1.0	1.0	0.0	0.0	1.0	1.0	1.0	1.0	0.0	1.0	0.0	1.0	1.0	1.0	1.0	11.0	-55041.08907021058	0.0	0.0	86.0	-1186.694219649212
283910000	-56653.24234344483	-1237.0006567492258	-55416.241686695605	0.4194124096897971	2020.9203136177075	49.152535400520485	0.5564293851035133	-0.2989022836982167	2.148641737952956	2.507619068994456	4.042253964730659	3.0153469340446764	1.8590411337282855	4.177272406023764	2.6857244937561195	2.4246247371202014	4.426665621975326	3.500909098449693	0.7704262614439384	2.363264826882967	0.2000237528230418	1.9360279024387181	1.660417475640846	0.20161008904890074	0.4434089816601238	-0.7612286796749885	-0.6827539997643952	-3.9712810684553066	-5.218679437669267	-6.167415659655895	-9.385775314069562	-8.35498719445708	0.468	5.406690897850054	0.28989551732625574	0.1816864340560187	0.19117902655845653	0.33723902205927253	1.1919133943687878	0.7796346310707114	9.065608897102556E-4	0.9422646025847736	9.065608897102564E-4	0.9422646025847736	1.2741779432840923	0.17507484751997826	0.7568609969036474	0.8537502525389428	1.133156178380234	1.4646399497710842	1.4183583715859693	0.31402402998084444	0.5473328166945527	1.2041772776934343	0.8659467620493329	0.46327491201845006	0.7444270705403929	1.3962539688586977	0.41375310824718187	1.0	1.0	0.0	0.0	1.0	1.0	0.0	1.0	0.0	1.0	0.0	1.0	1.0	1.0	1.0	10.0	-55027.03383251092	0.0	0.0	88.0	-1171.0606134048576
283920000	-56711.14340825636	-1314.9164514228783	-55396.22695683348	0.4185850255254745	2020.9211410018718	48.844816074886054	0.14674913599647593	-1.4702979937617515	1.9078930783202872	1.8138420305513443	3.1738248145199988	2.8764881270391958	1.8712637489044912	4.793533749942761	2.4904814942261684	2.536413545707289	4.512193469946295	3.0682251016093924	0.9704352285994362	1.9167284580353336	0.543650094689998	1.47275376808604	1.6885567440615117	0.14236812666274062	0.37633719552670003	-0.36670119314003935	-0.7393331330413433	-4.2014444480322	-5.681019880736974	-2.502837118326808	-6.1673708608782185	-11.100783843520302	0.468	5.872391635556344	0.29548769917463835	0.17718556929717125	0.18880899098192286	0.33851774054627104	1.2995403344447656	0.7938829449620076	9.525890878420158E-4	1.0179006875371512	9.525890878420176E-4	1.017900687537151	0.9002236439057081	0.3970630719902395	0.22805847125231635	0.6826554750071404	2.11374313027453	1.3478448592299694	0.31790074155196646	0.6111842446618189	2.3566521010154724	1.1141508299684022	0.06145947811202822	0.3605296917244894	0.4331578041187954	1.987437402968525	0.7860448603086001	1.0	1.0	1.0	0.0	1.0	1.0	1.0	1.0	0.0	1.0	1.0	1.0	1.0	1.0	1.0	13.0	-55001.46668246382	0.0	0.0	89.0	-1238.936104571807
283930000	-56709.38794744563	-1287.5539074021954	-55421.83404004344	0.4165521564520319	2020.9231738709452	49.03791779846609	0.1575341634252194	0.06504696647117279	1.5571122793185066	4.388404037451211	3.474564995143737	3.846063791098639	1.9300449282778143	3.3386198470193333	2.309889872488509	2.6882102145397067	5.123804692248057	3.1841818281988243	0.8417010877936952	2.1751017650358313	0.19564013087969978	1.284930198848403	2.2247269212542644	0.08922415155921096	-0.035556267398878134	-0.12354544808975737	-0.9070181550132428	-4.045754436727004	-6.364551437711357	-6.109036043686216	-4.93731518758444	-7.633651015921572	0.468	5.049567551162866	0.2881624180065261	0.18168311428320655	0.19143615521204543	0.3387183124982255	0.8274827806229843	0.7831618582011854	9.44972707369865E-4	1.0056985575049338	9.449727073698644E-4	1.0056985575049346	0.9764554543976155	0.23879517025638	0.5744999769230624	2.205173904015284	2.012479927545459	1.283700989250891	0.5967888311757426	0.5669019891287024	0.4423557746837795	1.3629132485011948	1.4115445622528064	1.2039688451469932	0.6237510363953259	2.118540079043318	1.3888584448893033	1.0	1.0	1.0	0.0	1.0	1.0	0.0	1.0	0.0	1.0	0.0	1.0	1.0	1.0	1.0	11.0	-55014.285297810195	0.0	0.0	92.0	-1214.524469646722
283940000	-56705.20880155963	-1285.4074382720194	-55419.80136328761	0.4166005012402519	2020.923125526157	49.55959590485465	0.38945688200729117	-0.2199955786227562	2.1019642359240325	4.577186867455006	4.963573383643141	3.2202865606498925	1.8931139132142552	3.4643671333236985	2.484928410026518	3.0772881506181706	5.127252633347404	3.336319868408561	1.0009931233441132	2.2101148357861145	0.2547335669401259	1.2517156009952641	2.1168655639237555	0.2034407682460688	0.30850443253466137	-0.3021096896502827	-1.1096512597835586	-4.625530855817939	-6.555090328149567	-10.30166603128181	-8.856014407995946	-11.313448379455972	0.468	5.179206990066903	0.2912413196394279	0.17819697479716226	0.19498209797391783	0.33557960758949557	0.7508695313672834	0.7758031858760479	9.4520229775436E-4	0.9289509791643417	9.452022977543583E-4	0.9289509791643399	0.33342381951918115	0.25901352903751307	0.6585384643564455	0.7525534571204491	1.1251865644007086	1.3224095491377557	0.022606411310552344	0.5265755590908772	0.10402475096285788	1.0333368987290132	2.7208579570681923	0.15683999835564189	1.0972498829579347	1.9893356564383355	0.6933870805607918	1.0	1.0	0.0	0.0	1.0	1.0	1.0	1.0	0.0	1.0	0.0	1.0	1.0	1.0	1.0	11.0	-55019.57733454519	0.0	0.0	89.0	-1219.1264856930773
283950000	-56733.90932595455	-1330.6866626629428	-55403.222663291606	0.4306816980497706	2020.9090443293476	49.872338705044164	0.3332856113213609	-0.40397384290346616	2.5471458040262345	3.4933356623976337	6.233161559369525	2.965426980999469	1.7428863744791703	3.456772143369294	3.052243033048013	2.7229108258582997	6.631641939810591	3.1606868355906554	0.8305390022012745	1.7881778785354727	0.34495942177733113	1.558352343791619	1.7414108141303566	0.6314460651098829	0.13500204280656775	-0.45302076958435433	-1.289347852857924	-3.829248169560373	-3.7993966590469577	-5.415090888971765	-5.792836804264414	-8.262193860342139	0.468	5.140279289538012	0.29452862162335663	0.17981091421991902	0.18861344517901008	0.3370470189777178	0.7664419977660939	0.7615763064132346	8.920251731497823E-4	0.9617586057195466	8.92025173149784E-4	0.9617586057195459	1.72400354601206	0.589463535173352	0.18955698793617048	0.4635284046615133	1.9850729592655147	2.7025363108604767	0.2179400994790803	1.2567368673375914	0.5851656025804419	1.627310922372113	0.07873281537523186	1.0570118799168058	1.2324251953898013	3.142459029770672	1.0293229697671848	1.0	1.0	1.0	0.0	1.0	1.0	0.0	1.0	1.0	1.0	0.0	1.0	1.0	1.0	1.0	12.0	-55022.61581393645	0.0	0.0	92.0	-1255.2015830789912
283960000	-56703.92408715522	-1295.185131091693	-55408.73895606353	0.41677456339008767	2020.9229514640072	49.088170361496765	0.3718379198986669	-0.7407002218538852	1.7334972370837092	2.989263541560158	3.043178335433564	2.4971769878163497	1.876512115808978	4.28824185357545	2.7773018590542016	2.7071970329242054	3.7127142485043403	3.259915269827259	0.924835357857487	1.9274174051073283	0.18783791188818846	1.8251614421896192	2.186654979765172	0.3137622102691203	0.3074371359040361	-0.18387317078293408	-1.5899294624049805	-3.9401504427797738	-6.136540407061965	-7.989787988360884	-6.925384203383748	-6.772072181820794	0.468	4.75350280777706	0.29354560319465	0.1766235776378331	0.19120771248309038	0.3386231066844301	1.1895718992592368	0.7634364500118315	9.449698047213022E-4	0.6978328677218428	9.449698047213004E-4	0.6978328677218412	0.9211839007490634	0.4308559539785248	0.45515780000335077	0.43556890491136396	1.78735332395254	1.4486149297219584	0.16505485485295876	1.5214423316484176	0.6398955381231741	0.7512309308666713	1.1644208104406806	0.4593101653274276	0.7357324389094306	1.2200434808124865	1.2134542348018373	1.0	1.0	1.0	0.0	1.0	1.0	0.0	1.0	0.0	1.0	0.0	1.0	1.0	1.0	1.0	11.0	-55024.934452661175	0.0	0.0	85.0	-1239.5592187937807
283970000	-56742.84207796344	-1310.504242129068	-55432.33783583437	0.4175609568711203	2020.9221650705263	49.6649173781304	0.5274107880446808	0.49138184754669667	1.417945590355206	2.5534904831623315	3.5987562651902825	3.091276642940177	2.216730453596579	3.3849547492205923	2.4511246019642874	3.1088880155748475	3.668772260493353	3.3997312920351144	0.8726831817114912	1.8027267025991411	0.11940611581273443	1.0340465853601646	2.40545244632165	0.612949748278026	-0.12217871595112384	-0.5441116155712831	-0.9976256622533364	-4.028414006904597	-3.375025648163817	-2.696117335640349	-3.1705854308251307	-5.00678132328427	0.468	4.772751952827438	0.2936356958534904	0.17913445225217645	0.18778068865716208	0.33944916323717456	0.9537557289170315	0.7814506168706815	9.13056807030926E-4	0.7127622331216361	9.130568070309256E-4	0.7127622331216351	0.7807748869642833	0.646426613074589	2.066029355785359	0.4832042899389603	2.3742340160644866	0.8352918762110997	0.7256756826062963	1.2264184773281843	0.4079641922948111	0.8773826689101171	0.46294269664149057	1.567758951596889	2.615093254944922	2.093486924583248	0.5918325645285983	1.0	1.0	0.0	1.0	1.0	1.0	0.0	1.0	0.0	1.0	0.0	1.0	1.0	1.0	1.0	11.0	-55030.44131702303	0.0	0.0	85.0	-1249.4412630849542
283980000	-56755.73605566354	-1314.9856975813163	-55440.75035808222	0.416283212838679	2020.9234428145587	49.72728298177035	0.4082716324470135	1.315834649057598	1.5463490116688021	3.1065412955292047	4.0825655895463155	3.463914137301621	2.199731868680857	3.33093166364519	2.383285596445301	2.697648542096388	3.537209550256181	3.0689180947851273	0.9704439684092022	1.5461236512506202	0.3526060447649945	1.1052126765875467	2.9518027934301885	0.5150328849652923	0.04864638409242046	-0.791073901471089	-1.4091947662623916	-3.9094347355099894	-6.848832911941447	-4.485986776803918	-6.364928790577944	-5.783848678295314	0.468	4.87160023033824	0.292799469310794	0.17913445225217645	0.18946679550493514	0.3385992829320979	1.202349248095784	0.8005031811997019	9.176959483333864E-4	0.7579595951608209	9.176959483333862E-4	0.7579595951608203	0.443475081830996	0.14760895402049978	1.1861760196258853	1.2342320880691344	1.6327761459852432	2.230801629851774	0.17897379746477834	0.4928473475074239	0.6775117572282136	0.5289281041067505	0.4684922414514316	1.3575307926511098	0.2525768289487736	2.0665616840126946	0.5795640759436989	1.0	1.0	0.0	0.0	1.0	1.0	0.0	1.0	0.0	1.0	0.0	1.0	1.0	1.0	1.0	10.0	-55021.40458810479	0.0	0.0	93.0	-1257.7660471971585
283990000	-56741.51658069761	-1334.404049959817	-55407.11253073779	0.42049403050808637	2020.9192319968893	49.50212029256891	0.48335155193915547	1.9007129234883309	1.4741476083313991	3.8461188389573397	4.010513554572575	3.7914877021060915	2.696518481765051	3.02666206334185	2.435175146718497	2.878896671672053	3.211431936721013	3.6110519775110004	1.0524791636736113	1.7360907313427254	0.4575760095740517	1.1104379521384662	2.855562145625853	0.5681755366586764	-0.03978897998477787	-0.7531823768753518	-0.5429170155319283	-4.364023276998904	-5.036367449376807	-6.10677125549928	-6.418955176606589	-7.904767136944137	0.468	4.8530557048445795	0.2921051870647913	0.1774140134719059	0.19188151653120838	0.3385992829320979	0.7191354061484726	0.7534184787558499	8.754271827609048E-4	0.8403904088237983	8.754271827609065E-4	0.8403904088238009	1.3774744508663506	0.3234367850416353	0.34520925458435303	0.667001707569001	3.6659612410135716	1.9921285792343844	1.8669628459632506	1.3287257679849915	0.7170971187417245	1.088365295995557	1.8918589420778504	1.7779909971705787	0.9770670268766685	2.573599282808867	1.700712655795026	1.0	1.0	1.0	0.0	1.0	1.0	0.0	1.0	0.0	1.0	0.0	1.0	1.0	1.0	1.0	11.0	-55010.81501312634	0.0	0.0	87.0	-1263.0498118409366
284000000	-56717.5934947576	-1327.5537921537075	-55390.03970260389	0.42043196537063054	2020.9192940620267	50.194125403541484	0.45348838730443386	2.3123334281230425	1.3711471122579526	3.617214485162494	3.3394303426420704	2.816419579871728	2.437626836784732	3.033420283792577	2.5457413979347807	2.901622369965318	3.9714925734785367	3.200519492403131	0.8720413464839323	1.4657443883488843	0.38966756021368587	1.5003440446855862	1.8952068308153092	1.143374207039341	0.3213067795171038	-0.7985574259464348	-0.6978622188757586	-4.381556517822642	-4.954117652823261	-4.4683643377972	-4.560075572782822	-6.739301715151136	0.468	5.359972302149172	0.2923256027196409	0.17986346634134318	0.19368833451914372	0.33412259641987574	0.6562562264424847	0.7594182053667047	8.319231415759289E-4	0.8323365930829965	8.319231415759319E-4	0.8323365930829981	0.25860908522794407	0.747716041586909	0.7263499941294572	0.5050637112816835	1.4756328585772964	0.712418323691494	1.2127436104486131	1.1262191791293157	0.4329621322647258	1.0500641429063011	1.701901987803322	0.7712737460548763	0.3522934639444454	2.0595840341761273	1.3133816728686438	1.0	1.0	0.0	0.0	1.0	1.0	0.0	1.0	0.0	1.0	0.0	1.0	1.0	1.0	1.0	10.0	-54997.441759989895	0.0	0.0	91.0	-1266.089796526063
284010000	-56754.89584365138	-1340.790859012315	-55414.10498463907	0.4165218031208641	2020.9232042242766	50.280009840471116	0.33857511677352603	1.5696055095322903	1.8993016507493174	2.27338991572973	3.2256067111873103	2.763334608244025	2.345874858673798	2.1517691686013394	3.0586746263663755	2.571527716823191	4.662724233980944	3.1730900474129946	0.6695349259448424	2.016942182514877	0.3679218572557868	1.4921437929770542	2.0468386120354625	0.81552480669698	0.624798853884476	-0.5864264012885495	-1.1144921811871058	-4.949833964323918	-7.242922934911498	-10.722321848197769	-9.075332212691379	-7.046034040867579	0.468	5.196841800709973	0.2975878996426865	0.17804438919766488	0.19605020697864742	0.32831750418100475	1.166654070818774	0.7904182967857198	9.55217980302633E-4	0.9040234632527626	9.552179803026341E-4	0.9040234632527616	1.310390691148651	0.18073320569631315	0.9852694442268324	1.67365771014667	1.4400781281316815	0.6861126200939708	0.26618691243376685	0.747665945167337	0.11506515282922974	0.9049357305763155	0.4313233562294201	1.110547797172281	0.8881233634578302	1.7211622830497924	0.772279114854579	1.0	1.0	1.0	0.0	1.0	1.0	0.0	1.0	0.0	1.0	1.0	1.0	1.0	1.0	1.0	12.0	-55021.60125438665	0.0	0.0	89.0	-1271.6677778963933
284020000	-56747.076216466354	-1320.664091110679	-55426.41212535567	0.41804457410415546	2020.921681453293	50.05809206836752	0.37525138340892833	2.0251011852141345	2.3099941463514324	3.4846218130173128	3.540604647613063	3.0917559037485978	2.4747695263417686	2.842614440235933	3.5532168685440317	2.5418818225489024	3.458745233873469	3.5417322803303786	0.8798282302628043	1.9894473913539104	0.10100502299748845	1.5258533717508203	3.350207569902883	0.8885091695277203	1.1523700148022522	-0.524588528080672	-0.3764046309675996	-4.4580073713395905	-4.025014347638441	-7.565303941252823	-8.567420097235354	-8.729646137805364	0.468	5.840553821280219	0.288754503855242	0.17887179926913568	0.19469726659889264	0.3376764302767332	0.9689246008754432	0.7852671237091055	8.818094113285161E-4	0.8104019820435878	8.818094113285137E-4	0.810401982043589	0.08740203809912045	0.46028953831425906	1.1441452216057342	1.694924932851149	3.2896246190137717	0.7464779903177567	0.9574451341995368	0.9417327682482588	2.4776063928434393	2.690198530371586	0.12380829590789263	1.256078071238842	1.6469745126422157	2.9082145822983256	1.7600961561301933	1.0	1.0	1.0	0.0	1.0	1.0	0.0	1.0	0.0	1.0	1.0	1.0	1.0	1.0	1.0	12.0	-55023.96569962834	0.0	0.0	94.0	-1247.6522092601201
284030000	-56755.24529700089	-1332.3237267887066	-55422.92157021218	0.4181302185020979	2020.9215958088953	49.50874264916	0.2838654237940942	0.7445033868719667	1.9707313698047375	2.6887095374679744	3.0329159708016658	3.40584347536232	3.0705207145272233	2.0371324330260574	3.1481469660272454	2.2617175004501364	3.5753630691433655	3.1870901475328997	1.017767627142927	1.5811626801857772	0.17890454607993841	1.984857589517899	2.4327852405764037	0.8116990122585834	1.397095872265684	-0.7105579620979694	-0.8262115083042275	-4.70331086252594	-6.59824762333784	-6.582729979235303	-6.931407573524238	-8.674665787600627	0.468	5.610702468843877	0.29277308232546173	0.17654244627713084	0.19135260568231421	0.33933186571509677	1.029831477795162	0.7841653395118054	9.384601664701578E-4	0.9354505536288199	9.384601664701562E-4	0.9354505536288202	1.375413173820728	0.865830976929349	0.9451070063455045	1.485474530126912	2.6596420234108336	2.020381342130829	0.552211489021834	1.2381441251321799	0.14898707807813127	2.6062280497995634	1.8090930349341392	1.658715543539231	0.9337072474869347	2.109266231178781	1.0420613034085116	1.0	1.0	1.0	0.0	1.0	1.0	0.0	1.0	0.0	1.0	1.0	1.0	1.0	1.0	1.0	12.0	-55004.345463980775	0.0	0.0	91.0	-1254.4399115752965
284040000	-56737.682220265946	-1319.5857309160574	-55418.09648934989	0.4169086516868126	2020.9228173757106	50.17655057007409	0.3495857149074669	1.0447463939243347	1.2584401896732196	3.7565070166639436	2.9629305911767094	2.397431652859312	2.7048813641344833	2.6308031302846193	3.357882248944955	2.729404309347233	3.60721514552794	3.1878090307998956	0.8861201109772168	1.633810647398254	0.23945101413728503	2.436060810909061	2.677777639337685	0.4477487973938672	1.5881904466963994	-0.4983412314305004	-1.010508397364407	-4.485741378751884	-7.205647201885829	-9.273358253144185	-9.981153901366032	-8.197489318431824	0.468	5.021975251363301	0.295336556175715	0.17811622088189896	0.1954546738746591	0.3310925490677304	1.7431917328776396	0.8081483123957466	8.755332989453415E-4	0.8576408304295317	8.755332989453413E-4	0.8576408304295319	0.3794765215065203	0.1786721746543262	3.0483313866243975	1.864780171532036	0.6416074962227882	0.3173435797582474	0.4898924271781354	0.3172172105714692	0.9367905592841959	1.0073680886051717	0.4853546512776501	0.3147686864881351	0.43286838129744015	0.9084591028716702	0.7196424001541217	1.0	1.0	0.0	0.0	1.0	1.0	0.0	1.0	0.0	1.0	1.0	1.0	1.0	1.0	1.0	11.0	-55007.13276221817	0.0	0.0	88.0	-1255.2751784745594
284050000	-56717.253535737196	-1320.7864771429322	-55396.467058594266	0.4177526336488501	2020.9219733937484	49.17383233028334	1.0250324866854643	1.3454933444891528	1.676642968828566	2.541063630259547	2.280266969816738	2.974093876851314	2.791215605919818	2.4966913135324114	2.687314145479392	2.757751485626943	3.4984349782710273	3.237746860711599	0.7496505482331606	1.4227921407128425	0.23544376027997477	1.43935373110949	2.881583923813395	0.30276281435731756	1.256793204253068	-0.5347243791619659	-0.7522894009527236	-3.8950225488208536	-5.677148399621253	-5.673539642120395	-5.1394549693011164	-4.553240995723273	0.468	4.956280963824589	0.2843215797699761	0.18118756730545282	0.19425974942699145	0.34023110349758307	0.7744026022061308	0.7423191037780981	9.163325629429129E-4	0.7615747382936465	9.163325629429128E-4	0.7615747382936443	0.8722572244819239	0.14400664094730156	0.23471684125967926	0.6931685834280508	0.9931568787502244	0.7568047842512273	0.5763454218252374	1.3481355291551274	2.220299377427223	1.3372395012398122	0.6854909175866241	0.5444067718472239	0.5617310244948456	1.517094287518139	1.0536725718287254	1.0	1.0	1.0	0.0	1.0	1.0	0.0	1.0	0.0	1.0	1.0	1.0	1.0	1.0	1.0	12.0	-55000.91940269175	0.0	0.0	87.0	-1259.1812963971636
284060000	-56779.52889166902	-1342.172976409611	-55437.35591525941	0.4178797162950561	2020.9218463111022	48.89089375992041	0.6762800378945465	0.3649244719953205	1.4372214388501443	3.303333044301895	2.3126374076180793	4.14941569384851	2.3907019282532365	2.2904487820047494	3.590763161800262	2.678834021379117	3.0509578276915943	2.808668066441568	0.965086484139282	1.1493942285695236	0.33403327066426725	1.765627812976427	1.8562079451125526	0.7332484121059064	1.008464055306422	-0.5672936237952707	-1.3439294715623553	-4.278905578434617	-5.521573354392048	-3.747284173288217	-3.6238875179291874	-4.269790583775736	0.468	5.362702539184774	0.29007183982916035	0.18041320537995914	0.19187675935543533	0.33763819543544854	0.7560547479570369	0.7468020300215615	9.331402449791409E-4	0.8374142112115472	9.331402449791416E-4	0.8374142112115488	2.368152990683792	2.5698466302396437	0.15618937410270697	0.2802444002584465	0.8769627723442761	1.7318052328910856	0.4408109912416794	0.49386058271460415	0.5985208017107341	0.31086116173127193	0.708738658675926	0.30474260169609885	0.8151224167690828	2.2348854618896627	0.7340443037203723	1.0	0.0	1.0	1.0	1.0	1.0	1.0	1.0	0.0	1.0	1.0	1.0	1.0	1.0	1.0	13.0	-55018.3483561121	0.0	0.0	89.0	-1273.8342517941205
284070000	-56755.54919278207	-1298.0574666365696	-55457.4917261455	0.4235533133633038	2020.916172714034	48.77719598521745	0.6177920609814164	2.1484599999386744	1.4036566695829054	2.9115024590631546	3.485908032632861	3.30430797377947	2.543644836339385	1.9342316493246436	3.5744142028460533	2.8367428319696573	2.948425149092098	2.8675679306914583	1.0738925995677933	0.8330649262565276	0.2397619750166577	1.7762805929152434	1.7723374551277937	0.6960518905286108	1.9186718186019598	-0.6192192829456583	-0.6449921922266025	-4.494575273998629	-6.082686888093939	-5.800201190083186	-6.445924420511755	-5.832045621375222	0.468	5.374382560596475	0.2909404607516577	0.17702931468375963	0.19257345473360168	0.3394567698309843	0.6138974759049001	0.7509355029959411	9.887807677954222E-4	0.816138644892924	9.887807677954217E-4	0.8161386448929223	0.2923691664770974	0.32671813621395757	0.12061847978794	0.402674349023385	1.2962229799221778	1.3305584517302413	0.13364391747070273	1.0124487870221615	0.09453668840350182	1.079018067169652	0.7975187166450831	0.7900776190388838	0.512874232903848	0.9800538679894938	1.4581637711800393	1.0	1.0	1.0	0.0	1.0	1.0	0.0	1.0	0.0	1.0	0.0	1.0	1.0	1.0	1.0	11.0	-55030.59570340806	0.0	0.0	91.0	-1239.9907031052983
284080000	-56788.15805291916	-1342.2806136374872	-55445.87743928168	0.418258530612325	2020.921467496785	50.03462695235097	0.28272857247590394	1.2604710737478797	0.6206761011394858	2.342453469875701	3.628032700220062	4.367442761444917	3.101602168363155	2.1473307005134674	3.7659741938763345	2.3614371561222325	4.057281248381304	3.0157265260932786	1.028883495245399	0.7887833203805464	0.19379889096029845	1.3268696944759926	1.4686292302628432	0.9086205580874012	1.0823096150536995	-0.4938155774670089	-0.728808205162784	-4.019902210990774	-5.038168938815182	-4.261647374900054	-6.612623023718324	-4.012272538066029	0.468	5.173552156372125	0.29706350880480464	0.17995728445447465	0.19001164056096723	0.33296756617975687	0.4708741000701006	0.7020308788866855	9.084998505715532E-4	0.8425136581117757	9.084998505715526E-4	0.8425136581117753	1.8023990993361252	1.4469002148272885	0.491295704755739	0.7755899594187503	1.657456235268103	2.172976060046946	0.671334547189744	1.7595063141113336	5.670524940750575	0.7583774950172454	0.46715362445831216	0.8296303410568528	1.2271626746536493	0.9660556661705353	0.30227102455490884	1.0	1.0	0.0	0.0	1.0	1.0	0.0	1.0	0.0	1.0	1.0	1.0	1.0	1.0	1.0	11.0	-55008.48725187153	0.0	0.0	93.0	-1272.615133956284
284090000	-56749.1627120045	-1328.769274297836	-55420.39343770667	0.4186088107188174	2020.9211172166786	50.19606257250482	0.4624695243577394	1.2926268913791241	1.9729355889117468	2.754314438527688	4.056918512114573	3.7859401502006933	3.129934388306214	2.002329595449579	3.4011471979503782	2.4155072294790845	3.5137323052718252	3.2233986258821865	0.87257130568459	1.0652752861224606	0.25685967109081176	1.876753454508844	1.6843412081121523	1.0992499900032564	1.890094943564649	-0.501265334473976	-0.8779340870084152	-4.826394597242802	-5.255797362890427	-3.485840197588967	-3.539417055534452	-4.007329287486517	0.468	5.684123804469702	0.29230724446883516	0.17614561730869652	0.19416821171535803	0.3373789265071137	1.2946595963016334	0.8025161142806849	9.102273459117266E-4	0.9368598650726508	9.10227345911726E-4	0.9368598650726501	0.6229598247786327	0.260280989959393	0.7738774403043182	1.6950422874102908	1.0610620949384246	1.9052833525205164	0.47133004096983944	1.3553095387180076	4.810601007956705	0.7491833952303586	0.06497499672413053	1.1244685652308983	0.7952451350291281	1.161108572396357	1.2054816068532683	1.0	1.0	0.0	0.0	1.0	1.0	1.0	1.0	0.0	1.0	0.0	1.0	1.0	1.0	1.0	11.0	-55011.418612725196	0.0	0.0	93.0	-1254.8478696136042
284100000	-56717.74088363549	-1305.2372253504811	-55412.50365828501	0.4215543441129592	2020.9181716832843	50.51006064923744	0.3260841480814112	0.7613533055453008	1.2436391136028528	4.602188499276146	3.3597920943524793	4.81756825962859	3.104244500408894	1.9494693125220102	4.127885176995959	2.448506094349569	3.638758533901303	3.418567830334297	1.0591355842935586	1.0591626920836996	-0.07106597521010333	1.644041814451264	1.2411117648243999	0.8694498307892868	1.775815458397796	-0.39165620254117944	-0.9170805958460568	-4.041719532651199	-4.3582857274739055	-2.3370122567280878	-4.43917831491309	-4.31140660435968	0.468	5.622622711144796	0.2881410931485798	0.1837607592700895	0.1923371176818466	0.33576102989948753	0.8775917780578075	0.7579196005396126	8.588324211597763E-4	0.8201153454656678	8.588324211597763E-4	0.820115345465668	0.5606473178096538	0.26550677125705696	0.14369363034382127	1.9797675266715251	2.1660020900613937	2.923160754816447	0.5212196675523587	2.1466493655048726	2.3042215180219783	1.5827518617438046	1.547076080415613	1.1482629347511986	1.846639734954085	3.3351275520339416	0.618631416147912	1.0	1.0	0.0	0.0	1.0	1.0	0.0	1.0	0.0	1.0	0.0	1.0	1.0	1.0	1.0	10.0	-55000.09364529536	0.0	0.0	86.0	-1235.3125312717737
284110000	-56753.13967146639	-1313.6903621134995	-55439.449309352894	0.4219756536255486	2020.9177503737717	51.044883616093514	0.5449271907029762	1.9867105513192438	1.0403411886051717	3.326369492028342	3.317680269575554	3.673482464252415	3.3269519369528657	2.058498163062839	3.4015467488648734	2.8077832202765918	4.106253693723858	3.482886509369345	0.9513142987809261	1.0284986742536497	0.23893596046547422	0.9812029659392665	1.624635189840049	1.2596009838328397	0.5821090822351177	-0.4902504160422352	-0.39332417953724796	-4.216974590722628	-4.419906666689429	-5.032187419273802	-3.4784424129127043	-4.351407449572872	0.468	5.425414098282692	0.2953292795327856	0.1764162051581158	0.1884966521890198	0.33975786312008227	0.7047611276755374	0.7331288003465357	9.399609027775254E-4	0.9866008120453135	9.399609027775245E-4	0.9866008120453151	0.4190677400636083	1.4269461679625908	0.5329838663406946	0.14840605957960665	1.3871203176491314	2.1278586793605974	0.792264528032423	0.53248938952891	0.15530672256853356	1.3007030699771744	0.49874774301353414	0.5284560686242586	1.0817676943958863	1.8947908007328387	0.5168786715702085	1.0	1.0	0.0	0.0	1.0	1.0	0.0	1.0	0.0	1.0	1.0	1.0	1.0	1.0	1.0	11.0	-55032.563182407655	0.0	0.0	90.0	-1242.2133377471125
284120000	-56768.90999442962	-1303.455686016184	-55465.454308413435	0.4167925735982032	2020.922933453799	51.06459290206611	0.17118950450137116	0.29636710958790885	1.7200491536716087	2.5886934309125884	2.9156368412765086	4.477483783327453	4.800841926677899	2.073499407831	3.511980271318712	2.8124362311980535	4.458914057934983	3.8005650188779585	0.9606917480630703	0.6183535916722582	0.24832578825446455	1.1746355616524096	2.485027118906108	1.1563751824030573	0.5503526949328382	-0.4268085792092964	-0.8652054462417582	-4.588721131032565	-7.40154213230629	-9.218444186578253	-11.404464680939752	-8.928437400136865	0.468	5.48414593637829	0.2992928081847845	0.17722785210615086	0.19200839471261155	0.33147094499645646	0.7110472244430176	0.7412908459874832	9.280666548367029E-4	0.8998076938847747	9.28066654836705E-4	0.8998076938847751	0.48288777784577913	0.5792733014614282	0.7530570265840197	1.1926143308916932	1.1164129013071136	1.3098474922762031	1.6548286925783453	0.6973015664755072	0.03938869564648238	0.5827460041365407	0.6011964119677919	0.843957625982239	0.9176380835358876	1.2688506048515293	0.26182132691457527	1.0	1.0	0.0	0.0	1.0	1.0	0.0	1.0	0.0	1.0	0.0	1.0	1.0	1.0	1.0	10.0	-55049.379497106536	0.0	0.0	94.0	-1240.7667031515152
284130000	-56722.85410113612	-1306.0898428041437	-55416.76425833198	0.4164744663192905	2020.9232515610781	51.6066614084007	0.5294302482783652	0.10641482788796125	2.0710498589031037	2.265801918466878	2.8906245498570513	3.7220762813045707	3.4168647335507516	2.2030637559404083	3.7628614147733983	3.3076606442489784	4.310510748770871	2.82199754418441	1.2103726529155692	0.8513582121571426	-0.13023968625329876	1.5065320956977246	2.309931823203145	1.2718667622200743	0.5914409992908429	-0.6442021191652051	-0.2754801190404166	-4.438878810419233	-5.282618044929881	-3.6750144066417296	-2.113479118996878	-0.6824084111166675	0.468	5.134142433300271	0.2919461569137365	0.1780659883398305	0.19168758029343405	0.3383002744530023	0.8690219564777854	0.7425790066783974	8.849808986822489E-4	0.8931679435650651	8.849808986822476E-4	0.8931679435650676	0.3750319694783588	0.6972231650006325	1.364462258046965	0.41333385480889145	1.0996243510615922	0.9835340104154541	0.385012754936807	0.8061382850473897	1.6511434474932678	1.3143815373656436	0.5498665115671982	0.5035735400049434	0.0510159106349272	1.556851575853807	0.27414678094679457	1.0	1.0	0.0	0.0	1.0	1.0	0.0	1.0	0.0	1.0	1.0	1.0	1.0	1.0	1.0	11.0	-55008.910235384436	0.0	0.0	90.0	-1240.0329216622058
284140000	-56722.275126345325	-1307.1589630206452	-55415.11616332468	0.455134821427194	2020.88459120597	51.41668926006946	0.21058808236121737	-0.2623404546688978	1.9116424714180527	2.6968368700760275	3.6519105726210803	3.1165426273720898	2.4206217712766205	2.6723147125034292	4.320734784158776	3.339070058750321	4.490543538675524	2.3862897193867343	1.1625706993212885	0.6980262228769435	0.13092835084052146	1.747233152917013	2.5189710995831645	1.5632618652460144	0.815228767018007	-0.6773102847994182	-0.11741836167821582	-4.446765372850361	-3.547948967076218	-0.3840253897164043	-3.4274923749104844	-1.0647753975560685	0.468	5.2247530655525285	0.29434105897276897	0.17946657487575726	0.19017826553227743	0.3360141006191997	0.9295966394834979	0.777186943114747	8.865128684015598E-4	0.8064234241782415	8.865128684015596E-4	0.8064234241782406	0.3859094203450401	0.40310492973312606	0.8801515156796632	0.5545017887298843	1.1306001443452904	1.9738602557909102	0.4235206545611606	0.8008160748102203	1.6089481805564019	0.8296049720359218	1.182568713993991	0.5199343487948016	0.8864164112972419	3.184943040535657	0.7642827914679918	1.0	1.0	0.0	0.0	1.0	1.0	1.0	1.0	0.0	1.0	1.0	1.0	1.0	1.0	1.0	12.0	-55003.31094702759	0.0	0.0	87.0	-1240.7402596905022
284150000	-56748.1335070997	-1326.8917779064607	-55421.24172919324	0.476264057094566	2020.8634619703028	51.09149044470854	0.4486151210602348	1.2190454621672724	1.5074774244138043	2.280141893995543	3.423657261589275	3.152311332375575	2.5986092676503305	2.6787512784129768	3.106790832917599	3.1403646567988828	4.612976835660482	2.8630644892530563	1.187952798293121	0.7787332269225309	-0.07063317614417233	1.4754047354592135	2.156000390154611	1.8213586315616306	0.2454029889821437	-0.5737761796384003	0.09575224198571547	-4.505877470472839	-0.8526022318247062	-1.7650422866660036	-3.613677446854858	-6.202343672104671	0.468	4.839464790948225	0.29534710074381104	0.18042581853442702	0.18945960346519813	0.3347674772565671	1.4717603934359347	0.813042385700584	8.83726999733237E-4	0.8888367012234811	8.83726999733237E-4	0.8888367012234821	0.7589736010997871	0.22901224426985137	2.392413493154796	1.0910025700456323	1.7871245352214404	2.318342075691783	0.8537178035764877	0.6147586534356255	0.3649362236722681	1.2077845845654567	0.5393547087594464	1.5892985878492087	1.1645722831187582	2.247220538672386	0.11060075032309793	1.0	1.0	0.0	0.0	1.0	1.0	0.0	1.0	0.0	1.0	1.0	1.0	1.0	1.0	1.0	11.0	-55019.85283476621	0.0	0.0	93.0	-1255.3120433959411
284160000	-56707.93092970917	-1279.8155069250088	-55428.11542278416	0.4419416605450682	2020.8977843668522	51.59565975228528	0.23457723038631045	-0.09768336499909573	1.1886514516416342	3.9481379645895194	3.600578560683569	3.1544055064601237	2.6327131761825817	2.40099974394024	3.6865203072549586	3.750152665942978	5.690198769712646	2.6951294876532916	1.2597251787012276	0.7384122060286511	0.0706196018690425	1.8873961455313732	2.5979462277341066	1.473105153516213	0.701276831696504	-0.5040135440479003	0.3222759929714233	-4.220955870331182	-2.206801749268328	-4.128516453533169	-6.34226554035933	-6.228378809494582	0.468	5.394184121416771	0.295111838753952	0.18225857045632343	0.19014979262241677	0.3324797981673111	0.5576423656319687	0.7045053301573506	8.809652440963269E-4	0.9305951316514324	8.809652440963282E-4	0.9305951316514323	1.0296590580529603	1.3269308892725296	0.6759250155444669	1.5391185719088925	1.1395470405172332	1.3056997131983008	2.4863701321645673	1.3087572819374835	1.8914608254207366	1.1520919290712328	0.315757786303908	0.8970004032456396	0.7784875821942302	1.6944712902850951	0.2617084026885643	1.0	0.0	0.0	0.0	1.0	1.0	0.0	1.0	0.0	1.0	0.0	1.0	1.0	1.0	1.0	9.0	-55008.22300203416	0.0	0.0	98.0	-1211.539235817108
284170000	-56717.890512801365	-1320.606333647719	-55397.28417915365	0.4313807177514758	2020.908345309646	52.3235101022574	0.38497382349856946	2.232533037799002	1.4019443020484452	3.4940940601815784	4.52771568117863	3.0398227421391786	2.9341849417254893	2.4166511810141866	2.9985876104125437	4.126563763850641	3.86873153479649	2.4584262782964452	1.248765025350863	0.8365282623105748	0.21113458575004213	2.0052948355723856	1.9005131900164283	1.6031305333328227	0.6301590972471336	-0.6791351508154283	0.9159949150907758	-4.4113565355880535	-1.040025497438628	-4.077444810651389	-3.504467073888235	-3.3112544575512244	0.468	4.793167311454025	0.2907959506352059	0.1802585774980566	0.19044245871192744	0.3385030131548134	1.6877416728206938	0.8022625441855511	8.869344018326926E-4	0.8346557311852105	8.869344018326935E-4	0.8346557311852114	0.6446311019183135	1.1893768385890033	0.34203949235625447	1.3210843809517754	1.1425873471643093	0.6897846708520693	0.4675065331631127	0.7435056846798564	0.048882582518683874	0.34294788766903783	0.39083612042079446	0.8821385637796662	0.9691791602419707	2.355409697079412	1.2764473840857624	1.0	0.0	1.0	0.0	1.0	1.0	0.0	1.0	1.0	1.0	1.0	1.0	1.0	1.0	0.0	11.0	-54982.11609309725	0.0	0.0	92.0	-1255.0066593970932
284180000	-56717.847058441825	-1313.788694519551	-55404.058363922275	0.43575413878829533	2020.903971888609	51.443338288143146	0.4171895399871126	1.1449672810712461	1.7121481256991944	4.0646499819636555	4.309047837211794	2.437598488855738	2.3712797556011207	2.1787590520302564	3.1455535030830934	3.9545645478970695	3.6262864251515934	2.885586670095359	1.1136282323402655	1.0630802196130604	0.07512769000251959	1.5672375764888686	2.1267084315483906	1.8166523506822814	0.7909504515906496	-0.6081722479031377	0.41720242046465306	-4.016133103631924	-2.207985212357823	-3.665466904945836	-6.337060468150065	-6.38451933223499	0.468	4.48308314914154	0.287674248280007	0.18342857755157793	0.1905591814968313	0.3383379926715872	1.4333724699460724	0.7927272969017164	8.800508559986286E-4	0.8857979773329453	8.800508559986294E-4	0.8857979773329474	2.6118379918986467	1.2945636976540358	0.6281073544846855	0.8352926292495814	1.8345547767559176	0.9898551924997535	0.37864404799085966	0.8348247673431649	0.4471736290967813	0.5005030178048439	0.43121970386578456	1.0781227892254108	0.7430394068217441	3.719974724429795	0.5693211007233197	1.0	0.0	1.0	1.0	1.0	1.0	1.0	1.0	1.0	1.0	1.0	1.0	1.0	1.0	1.0	14.0	-54990.16604118085	0.0	0.0	90.0	-1235.3598713032604
284190000	-56721.81888883505	-1290.0748351518512	-55431.7440536832	0.4270492730634459	2020.912676754334	51.950544312682496	0.5154266598519266	0.7103469667683181	1.4077584356205448	4.659936738063298	4.3429042318651145	2.0110046209091434	3.547633630088914	2.560470856162505	3.4859187034018686	4.167268407494421	5.077579003380104	2.938351975285379	1.1681224113845516	0.8729112356815075	-0.018971254356148493	2.091965564374353	1.4958490510606257	2.0315530534882034	0.968303030051276	-0.4798901534710603	0.629038313033691	-4.036719151759719	-5.123249428199365	-5.548716891200283	-3.9295701763078394	-2.561230312892626	0.468	5.448099245240363	0.28902506530831185	0.17786180905455296	0.19425282085390375	0.33886030478323487	1.0982902780994306	0.7944391771472654	8.767277926901253E-4	0.8996009926951594	8.767277926901275E-4	0.8996009926951605	0.7863852696219824	0.3682784992820647	0.4730414547627725	1.8074833422919874	0.8695665478004058	1.3299119573194549	0.005999386203318663	0.9831165985350705	0.7520635245299264	1.4452594962828214	0.7422852078949185	0.5242734158328408	1.4681194567120175	1.6732345235868036	1.001155550114714	1.0	1.0	1.0	0.0	1.0	1.0	0.0	1.0	0.0	1.0	1.0	1.0	1.0	1.0	1.0	12.0	-55031.2908377619	0.0	0.0	86.0	-1218.3426629870842
284200000	-56726.45122075861	-1283.04505304885	-55443.406167709756	0.42298836417537705	2020.916737663222	51.290630024291765	0.7133125985063806	1.2261678528496354	1.2790119569164047	4.0894309279809	3.7962414387358696	2.0220522589081895	3.9533390660643017	2.173223032300089	2.6688097320347213	4.206918499557274	4.201715703732421	3.0876107880304846	0.9526432718415994	0.7738284876742609	0.269629747942105	1.7368409655649877	1.9469091347980627	1.3538494746293273	0.8162919610781575	-0.8919736093754385	0.20722378726067472	-4.027785097141081	-5.473112619382118	-5.231821037044277	-4.962028672461512	-4.410457551182537	0.468	4.477337920930815	0.28789699190777585	0.17701187624957038	0.19561857973304284	0.33947255210961436	0.8144971803785647	0.7674585489853747	8.807630807966122E-4	1.041088998333614	8.80763080796615E-4	1.0410889983336153	0.7072921261540513	1.4036138280525	1.6360590558562964	0.25861416816402044	2.546744732087134	0.8840029179616885	0.018915451875364104	1.5115868136202038	1.4311791338079198	1.175786285928095	2.2826149782300122	0.9592401385895789	1.2965589736072927	2.1458547798324497	0.5171899152135736	1.0	0.0	0.0	0.0	1.0	1.0	1.0	1.0	0.0	1.0	0.0	1.0	1.0	1.0	1.0	10.0	-55047.98118329391	0.0	0.0	97.0	-1205.0097440550146
284210000	-56686.971089891624	-1248.894318552447	-55438.076771339176	0.429805735111593	2020.9099202922857	51.174696937607244	0.34028759738347275	0.7700116454499428	0.9247742649085557	2.742642094596533	2.6799322114874817	2.2073636033493953	4.45058489753466	1.9136148215142548	2.720122673451768	4.536442036780549	4.7924995175563945	2.933444725769669	1.019871075219982	0.8465105562167583	0.28602658947548787	2.1999640455244966	1.9826899781572451	1.1642193667696001	0.4639827930573769	-1.0453020327667186	0.128516021307763	-4.173218640846971	-3.709327485454165	-3.592482960151056	-7.372672600061113	-7.386088014457652	0.468	5.565147765089056	0.2908007768778415	0.18123258212133075	0.19263900641065182	0.3353276345901794	0.685761990692838	0.7426131634647365	8.825702729730559E-4	0.8598067662734078	8.825702729730551E-4	0.8598067662734075	0.5079722614334952	0.400500429184012	0.2768003627976425	0.8122497194737878	0.557316950817204	0.8481796351166792	1.3405403405916814	0.4017960076871358	1.6343490972846253	0.1675958621882234	1.8799919739071858	0.2859914396122031	0.602069435929621	1.0013239392811955	0.24851140136943684	1.0	0.0	0.0	0.0	1.0	1.0	0.0	1.0	0.0	1.0	0.0	1.0	1.0	1.0	1.0	9.0	-55030.41570391762	0.0	0.0	93.0	-1190.832447355091
284220000	-56697.29901546221	-1259.6585667073382	-55437.64044875487	0.4163835805947334	2020.9233424468025	51.093336065016366	0.2568445534389825	2.116852061552117	1.733331801433541	3.1210601068923918	5.098630446525746	1.8365225859727974	3.7965042973025795	2.256347631980725	2.944801715903508	4.294217330849447	4.834916006045305	2.8631408107712346	0.9927755841875717	0.753429536021202	-0.13221773822232077	1.3134747302959306	2.026598184127768	0.8897530327972248	0.7679669847207553	-0.8177925368135901	-0.060027694518752506	-3.9236812852268335	-4.70613013623029	-0.8515987167799937	-0.4319695331262938	-0.8096531082009708	0.468	4.896275944788825	0.28801591090033246	0.1809929700204295	0.19107349947689883	0.3399176196023427	1.0024596428188826	0.7899886447285925	9.06838026495178E-4	0.8569885667401927	9.068380264951766E-4	0.8569885667401936	0.7900448590563529	0.330594053136309	0.2663243918473505	1.4629715482606809	1.1141918428036046	0.831132888809629	0.5317772191454051	0.828245045116459	0.9137460302644806	1.0261341933868482	0.7052328785674821	0.44363565759012885	0.9334487515528918	1.4906420026323202	0.5901498444396498	1.0	0.0	1.0	0.0	1.0	1.0	0.0	1.0	0.0	1.0	0.0	1.0	1.0	1.0	1.0	10.0	-55030.20521621845	0.0	0.0	90.0	-1198.371702733414
284230000	-56683.53250621249	-1263.2574077833035	-55420.275098429185	0.4234683213381872	2020.9162577060592	50.82050719415735	0.420240859877931	1.3309245569246666	2.6969345371934024	3.823101453872479	3.2102370225112127	1.9769555415266515	3.2102781034720715	2.7958851821315482	3.0494574816290547	3.222233766090717	4.7344479608879615	3.1434593672770927	1.063727693018344	0.9892667091702596	0.23547962446817325	3.16331525877141	1.3346713986333605	0.7781324774757409	0.9107498242441923	-1.0939095172510673	0.5717588068897368	-4.306702636039997	-5.055345992565388	-7.084517466663911	-8.843820479202261	-6.459901128410129	0.468	5.00576232785602	0.29623129509613005	0.17420029991431865	0.1914408175266581	0.3381275874628966	1.0319030422660562	0.787101043012377	8.914043903577875E-4	0.9733813920919009	8.914043903577881E-4	0.973381392091901	0.5775615886500498	0.422450647963792	0.6719396537494683	0.6257232306567044	0.5739210385407023	0.574463136903911	0.3189739475314711	0.6264220625734338	0.043592209309474654	0.7032442899639623	1.0354470300425063	0.2988081734867518	0.5201944906987808	1.1626868710995124	0.18266303383822435	1.0	0.0	0.0	0.0	1.0	1.0	0.0	1.0	0.0	1.0	0.0	1.0	1.0	1.0	1.0	9.0	-55021.830492002264	0.0	0.0	91.0	-1201.5374754002012
284240000	-56708.61039733316	-1264.8782776445235	-55443.73211968864	0.4180703239262499	2020.921655703471	50.787577860467124	0.24609895277998428	0.891098027222901	2.1833408845987554	3.7688347084533476	3.3153349956639784	1.9939436829261754	3.4475935708888437	2.928487962493438	3.624025004373689	2.6785933742756622	4.437851821259567	3.4513204004505997	1.1440349646942414	0.7648391611636696	0.101796121804557	3.2201693343537356	1.6476390528335427	0.9782809012959487	0.8029961528354064	-0.7744522945914185	1.0055702841603784	-3.9267709302396048	-5.574669036764627	-7.962222602761547	-7.230285225094106	-9.833323902897032	0.468	4.564514272124745	0.2946338667565735	0.17635240635048804	0.19427016540066488	0.3347435614922769	0.8398239522453727	0.7669961789763905	8.687922059200103E-4	0.8940420870205557	8.68792205920014E-4	0.8940420870205549	1.4774054174235396	0.08647705479544211	0.17529807506004674	0.07767588876968175	1.2008220321647554	1.4039991764123436	2.0438595529170533	0.546616938462983	0.6093154271148992	1.2496394994882443	6.636830274989138	0.5574557950917661	1.4168784338750233	1.5531474936067518	1.2182160682575156	1.0	1.0	1.0	1.0	1.0	1.0	0.0	1.0	0.0	1.0	0.0	1.0	1.0	1.0	0.0	11.0	-55051.88212674828	0.0	0.0	84.0	-1192.2567720447466
284250000	-56686.46854610767	-1259.521091463662	-55426.94745464401	0.41650344711618903	2020.9232225802812	50.279068403336396	0.2288399002434096	1.1562276506706362	1.8016680243314458	5.571217999486484	3.4408628513723265	1.9723998621904457	3.360141618311165	2.1372049065539764	3.6648633603521046	2.412473856764241	4.675782869216501	3.419380026919519	1.212190836784938	1.0534546924072683	0.07419825443607873	5.057957751303907	2.005869599213152	0.6167702593652123	0.7602074233356226	-0.8831001840723068	0.8433369856146224	-3.830571041032724	-8.244703360968117	-8.251804274265071	-7.878525012633248	-5.2011675900180085	0.468	5.321571768322227	0.2906376439626383	0.1789727132042784	0.19016299429865283	0.3402266485344338	1.0696684485172887	0.7837821678789806	9.141811369970459E-4	0.6817609360981678	9.141811369970442E-4	0.6817609360981683	0.37020598643897595	0.23164781969435091	0.060392804945202064	0.03028249256207192	1.0034997980902858	0.7821515910904242	0.1700063310278326	1.357524118188558	1.0154718609064326	0.7890519288545763	0.896131611969762	0.3696710879249748	0.31310940148933625	1.2169758678256102	0.2666478428797545	1.0	1.0	0.0	1.0	1.0	1.0	1.0	1.0	0.0	1.0	0.0	1.0	1.0	1.0	1.0	12.0	-55021.87074626704	0.0	0.0	87.0	-1206.6275319515494
284260000	-56662.09445506861	-1272.3433750373897	-55389.75108003122	0.417345305889631	2020.9223807215076	50.893171581256865	0.3725237920198861	0.6997040385804267	1.8931303253518257	4.276217817955938	3.6030472164480574	2.1561536018826377	2.7959870893260823	2.80186915749166	3.7582721223083757	2.658560285042322	5.8916060710903535	2.7801770401805928	0.9327325042202569	1.0874044438780397	0.07226240376023481	3.285958563500265	2.936114523786727	0.5289072012384948	0.5785113169245689	-0.7665451121619472	0.7154360328658879	-4.017700387316496	-8.181507152491635	-8.390982503090877	-7.429836577999817	-8.334299672975781	0.468	4.598273479800732	0.2908401920822737	0.18209950764019514	0.19069337811277967	0.33636692216475483	0.6028668010273805	0.736147902662149	8.895392205070263E-4	0.7815074744090861	8.895392205070282E-4	0.7815074744090853	0.45847856595305747	0.12140373965112404	0.5760092684672733	1.8763866714539224	0.9989833479208915	0.782757760276581	0.5305099063021762	0.7603424565102359	0.3686553212871443	0.23564400837799296	0.08051979526908284	0.6582314287585609	1.1424957326561027	1.4860502576360755	0.5195436349653783	1.0	1.0	0.0	0.0	1.0	1.0	1.0	1.0	0.0	1.0	0.0	1.0	1.0	1.0	1.0	11.0	-55000.79334746442	0.0	0.0	84.0	-1215.1304400324655
284270000	-56693.25026295028	-1270.2580512073202	-55422.99221174296	0.4169576299221008	2020.9227683974752	50.98004214555526	0.14283852493648203	0.7971712709184259	0.831638792593447	4.825909594809588	3.605160280558174	2.1680617548805867	2.6580756466681854	3.2925107938511724	4.125547977923238	2.438283230667409	6.045219805294076	2.795021412968087	1.0133902691659138	1.2860214168505635	-0.05174750088550194	3.1860268407650283	2.4510202907230236	0.6948784957499586	0.7898564059322045	-0.5062524801183635	0.25660834597228566	-4.151917684929311	-5.201894913274874	-7.544496621085272	-13.161853382076806	-19.187529466533974	0.468	5.295958317890962	0.28870667490442836	0.17925136276487186	0.19729819088476222	0.3347437714459409	0.704320429777727	0.7174532117636854	8.998761875641722E-4	0.8111488058802216	8.998761875641741E-4	0.8111488058802242	0.5722665041645587	0.43099895910168706	0.5079558794624013	0.38847836436589267	1.1279002664956659	1.0588430595249019	0.17444419628358662	1.346041530943955	1.2278010111995032	0.7910670130727647	0.45062413453903266	0.6611427903479846	0.47828562928752216	2.2082828452600767	1.359786829133061	1.0	1.0	1.0	0.0	1.0	1.0	0.0	1.0	0.0	1.0	1.0	1.0	1.0	1.0	1.0	12.0	-55039.777730788206	0.0	0.0	81.0	-1207.5077943057336
284280000	-56677.65441649496	-1258.8512764560915	-55418.803140038865	0.41643942437536324	2020.923286603022	50.37110480458476	0.09645170439458318	0.7449888463695834	1.5611535830860581	6.555700898327047	4.328448103625688	2.4065220739416393	2.2510456059959187	3.736583948395946	3.4899565651450972	2.71694851330062	7.79986033089982	2.6017940950880303	1.1054710907134748	1.2914903596501912	-0.11749201204239909	3.55559950923015	3.496713758005384	0.5117589017068307	0.6094323467544722	-0.8496009804736805	1.011144055678392	-3.670761562858992	-8.15714081342137	-8.556356287873394	-7.21817071272953	-13.609017995100704	0.468	4.879740549447323	0.285730544926609	0.17937623224226895	0.1947383849985681	0.3401548378325573	1.2366759845905082	0.7933717706272994	9.237446120639436E-4	0.6972030529624668	9.23744612063945E-4	0.6972030529624671	0.44895549370883914	0.6900344010728822	0.6387654102499769	2.1807914856150448	1.2163296966204629	1.3602476742719698	0.37566365359411186	2.0954846692309643	0.810686108314594	0.39454295556440067	1.306205377487692	0.7645150253299852	1.4028225417191145	2.945488716943181	0.7033278587577623	1.0	1.0	1.0	0.0	1.0	1.0	0.0	1.0	0.0	1.0	0.0	1.0	1.0	1.0	1.0	11.0	-55031.17192163014	0.0	0.0	80.0	-1199.6089529490555
284290000	-56669.2314502997	-1269.0011137581507	-55400.23033654155	0.4214141080271357	2020.9183119193701	50.21746859086092	0.3873410855550127	0.1800617015734114	1.7412375228523045	4.226913420138045	4.969238264434248	2.392474023345571	2.3188596256676157	2.794453032854683	3.832642506086782	2.477793628336407	5.252264957726902	3.259886150609472	1.2587028380216863	0.9865216322439159	0.1065288610871589	3.152644661025709	2.559752549881887	0.4612499987028875	0.7715664507638988	-1.0114172461179352	1.059800277866584	-3.5967725167404017	-5.436313811118582	-2.2842679762019618	-0.9440485826034704	1.2254987931806465	0.468	5.102969942014313	0.2974715613439766	0.1783416224612006	0.1865495739837147	0.3376372422111114	0.6127863784461757	0.7356294396240364	8.783416870420989E-4	0.7882237747875268	8.78341687042099E-4	0.7882237747875289	0.6948811149476213	1.03197840178915	0.14734527009338225	0.5153988828957374	0.8051451472227719	1.213896944397299	0.5363157523325981	0.7596283116386681	0.2732390299886535	0.5736283878584685	0.4644297380359962	0.28961638223717406	0.29648813642583066	1.293032781491209	0.6604610054287523	1.0	0.0	0.0	0.0	1.0	1.0	1.0	1.0	0.0	0.0	1.0	1.0	1.0	1.0	1.0	10.0	-55016.902871914026	0.0	0.0	84.0	-1214.965338393254
284300000	-56710.95304085378	-1270.6434663754383	-55440.30957447834	0.4171976645052006	2020.922528362892	49.890425530591024	0.24701542749593358	1.3369276476983945	1.1459276438770531	3.9690403003841657	4.4765339811557086	2.234223473525918	2.508743009264988	3.106461230094755	3.0584938774847514	2.537684055368406	4.8286967958414095	2.9017527190746564	1.1421130033209106	0.790358188608812	-0.08698271349907065	3.1401966110639643	2.4491648790871823	0.47194261205187643	0.4792440848187369	-0.9671273902230229	-0.15597201634114405	-3.827248765928043	-6.30725461564718	-6.726528024335103	-3.081153081978187	-2.2844124422915084	0.468	5.323859291231901	0.2917747830388636	0.17882838434970957	0.19307425394831945	0.3363225786631107	0.73903776984086	0.7409458058280857	9.370864035950567E-4	0.6297263046337083	9.37086403595056E-4	0.629726304633707	1.2330167838205415	0.6083700739615174	0.3444610727746744	0.6538496297050052	1.245394550029108	0.8621961084012408	0.19963446803435653	2.1933312754082257	0.2246883748136252	0.6866748626931446	0.5922751442895221	1.1760779203595424	0.8977359508516621	2.210869230949175	0.19338036729574237	1.0	1.0	0.0	0.0	1.0	1.0	1.0	1.0	0.0	1.0	1.0	1.0	1.0	1.0	1.0	12.0	-55059.44309540394	0.0	0.0	75.0	-1216.7818068978522
284310000	-56716.695606048896	-1276.9600154510274	-55439.73559059787	0.4213381614235909	2020.9183878659737	49.175799923657856	0.29086032125499733	1.0321709083064214	1.2954835016663786	3.1397278263564883	3.1533311065530727	2.3680847112446437	3.044826742779809	2.471624643390048	3.581044180122736	2.5951770781069055	4.890298527670821	3.0949815620393566	1.1375875270180877	0.9214449974494288	0.020760250695169163	2.174077154189318	2.370904027655894	0.7073533616756057	0.605272203501457	-0.8347793775741377	0.09705763053889421	-3.8718591257591166	-6.67894382412705	-3.3397692971800184	-0.17761340808226667	1.3606305547311726	0.468	5.033577615934739	0.29058493329539403	0.1806783057493987	0.19252143109626788	0.33621532985894265	0.8972502447537292	0.7950564485222632	9.272725762185349E-4	0.7029183504454588	9.272725762185364E-4	0.702918350445461	0.571991970699979	0.6100823346578153	0.34620235286829576	1.066412178477898	1.5607270344136697	0.4348365499621844	0.46760766875842713	1.716741920683548	2.4799412615854384	0.6269235843302038	1.099866640715634	0.9919113594334794	0.40949891039338326	1.8643337261709554	0.5914865618791119	1.0	1.0	0.0	0.0	1.0	1.0	1.0	1.0	0.0	1.0	0.0	1.0	1.0	1.0	1.0	11.0	-55049.78497140681	0.0	0.0	83.0	-1220.2822048817063
284320000	-56734.0848543123	-1292.2578500565382	-55441.82700425576	0.4173194449881717	2020.9224065824092	49.75778902181327	0.4334593804570316	1.1127908847041506	1.5884992933959408	3.5482918358861255	2.545096778401188	3.6117747246894556	3.165266385478042	2.5112235244328307	3.283914134137553	2.7834798816188444	5.764818780576728	2.841806580159201	1.1318095885363386	0.7878744450741979	0.23816920962442029	3.1336610689403503	2.397878501410106	0.8154782752033192	0.05439507898777951	-0.7084068403118556	-0.10925265748697001	-3.6274572808564507	-6.763427061442156	-6.397602047969819	-2.179534897330383	-1.0975164178310068	0.468	5.720820394432464	0.2901669122524522	0.17866323943453583	0.19315560311866375	0.3380142451943514	0.7118888700362243	0.7355083955083832	9.259960999963983E-4	0.7612931050423242	9.259960999963974E-4	0.7612931050423236	0.5592446300772208	0.6326235764815282	0.8266836495027351	0.6639802663903087	0.882025660721269	1.1380029116017334	0.5082319240890586	1.6567498264532465	3.4946994726602023	0.6980981652831861	1.7588450744047166	1.2912809524309767	1.9185706536293816	1.5802011620493512	0.693986513034848	1.0	1.0	1.0	0.0	1.0	1.0	0.0	1.0	0.0	1.0	0.0	1.0	1.0	1.0	1.0	11.0	-55065.01373528912	0.0	0.0	76.0	-1228.556018948596
284330000	-56730.73327050338	-1304.9427054958219	-55425.790565007555	0.43090022027032676	2020.908825807127	49.97732456816181	0.19006676353444665	2.409774750187936	1.3514067689064695	3.0424366319564466	3.9992674393702017	3.596464765487954	2.6354877160986114	2.2070600871932484	4.010948986850522	2.974231278854593	3.7390394000850176	2.5017247872752293	1.0754284068053739	0.6737887132666025	0.0415645401086442	3.021978574130055	1.7996047805412347	0.936255713001117	0.37845427456514935	-0.5132807133021653	0.5040340275896401	-4.317083739270019	-4.26254639896801	-5.647253746226085	-6.475507372768994	-8.888840836709003	0.468	4.880665218300115	0.2904242332272436	0.17929004401216783	0.19237520000139569	0.33791052275919614	1.136445975030047	0.7937465177772375	8.219039454289436E-4	0.795312624841658	8.219039454289416E-4	0.7953126248416572	1.7911173196542471	0.5275248774658718	0.21611472588227493	0.8346911166904494	1.1328443678364761	1.2023992963909607	0.7372786805709703	0.878121798356837	2.683569375529305	0.6723161219372487	2.516710736168421	0.9496923495044288	0.7807628719109087	2.156008245556985	1.2761530195236235	1.0	0.0	0.0	0.0	1.0	1.0	1.0	1.0	0.0	1.0	0.0	1.0	1.0	1.0	1.0	10.0	-55035.5031705516	0.0	0.0	83.0	-1241.6611992836838
284340000	-56731.76717324527	-1316.5869841069998	-55415.18018913827	0.4163616482569963	2020.9233643791404	50.29568801148729	0.4993565631923959	1.515439873315481	1.7653322558795466	3.3505248644846306	4.10932473899196	4.4385226966263245	2.8786357451325615	2.383152233546785	3.4082604433396315	2.534990078753012	3.607356826526259	2.858251684311846	1.2954073457221804	0.7877793651810693	0.1475241464868342	2.067862961980968	1.9515877903047736	0.9662872677708157	0.1902682188371126	-0.6331549705706381	0.06878067846102653	-4.557309147368194	-6.8105923494875675	-8.576538565884494	-6.8854638711553084	-7.6032786887825985	0.468	5.126767674134458	0.2912430561057352	0.1828661324821071	0.1940038904412492	0.3318869209709118	0.7570228794396795	0.7398411650519243	9.130159923599791E-4	0.9210546922857141	9.130159923599785E-4	0.921054692285713	2.0193278377494384	0.7051446129267556	1.1709980687566603	1.181075105458854	1.4590793285970207	2.605217948032977	1.233531416035086	1.2063692929265282	0.3333703635133048	1.0025747021509563	1.194680986078671	1.0242387713402303	0.7881246674656455	1.3205815909988743	0.6585646161114815	1.0	1.0	0.0	0.0	1.0	1.0	1.0	1.0	1.0	1.0	0.0	1.0	1.0	1.0	1.0	12.0	-55035.50640259754	0.0	0.0	80.0	-1242.3646712195648
284350000	-56706.899198250554	-1278.0876417005275	-55428.81155655003	0.4166960192588695	2020.9230300081385	49.83197849910173	0.3559990110582957	2.433205034518873	1.4781864473885322	3.2195516532461457	4.928942244437064	3.510125318389763	2.9755523612897963	2.1064767440048096	2.745912658835224	2.6374400510120424	3.5707691856348407	2.974010603222413	1.3084075686985344	0.5961832316256401	0.2368745262837788	1.5457287699835578	2.245997046383281	0.7246645050819195	0.19718821027639205	-0.9706600723771204	0.9162146545529302	-4.433379838200089	-7.85691002871208	-7.857790757860904	-10.373687455439377	-10.5136045947849	0.468	5.383718080182453	0.28877417465742095	0.1803346141181584	0.19649521907518744	0.33439599214923654	1.7834860196953586	0.8047808435438608	9.534990951462271E-4	0.9010850112187361	9.53499095146226E-4	0.9010850112187375	0.6349506604976807	0.19866350958749282	2.3470164461419882	0.5605670933454954	1.6653316460285796	1.3706848571700065	1.2025685112041187	0.8797076677832387	0.8342766898822842	1.0154363367360968	0.1734388927293466	0.9545611638873086	1.4177926488672616	1.5314331220310786	0.7004475455076623	1.0	1.0	0.0	0.0	1.0	1.0	1.0	1.0	0.0	1.0	0.0	1.0	1.0	1.0	1.0	11.0	-55048.15416980487	0.0	0.0	85.0	-1208.238057493981
284360000	-56706.59617812773	-1287.1578192370905	-55419.43835889064	0.45549853158051556	2020.8842274958167	50.00564042079132	0.25354222420008743	1.8065498153879096	0.8822770607578454	2.5409616648908497	2.839938637557608	3.6831689254564903	3.178228361579762	2.518060524405824	3.074258845270288	2.746234025871209	4.031464860457124	3.1369814850512965	1.4168287554306012	0.6973911761946087	0.017253522135775357	2.6110378143797712	1.6116744935517928	1.147793919739399	0.3166583014731199	-0.9648241815199788	0.615951904339226	-4.307355021479177	-3.4750961919871672	-2.302196253507985	-2.9631022405335625	-5.421586445855547	0.468	5.194863685381435	0.290823597584347	0.1795892749108903	0.19252434468075125	0.33706278282401475	1.3779515579040766	0.8150984360091845	9.259232675163317E-4	0.866677616776725	9.259232675163312E-4	0.8666776167767245	1.4284592848455675	0.3241634911738484	0.5081457157181999	2.5955473777457225	1.9371877345981778	1.6499479968153286	0.4451083190858593	0.6070588893144945	0.7226902207766118	1.9605015840935793	0.17742474140172404	0.994134844662839	2.084626178067418	1.4034662180397388	1.5137183582502363	1.0	0.0	0.0	0.0	1.0	1.0	1.0	1.0	1.0	1.0	0.0	1.0	1.0	1.0	1.0	11.0	-55025.37492642348	0.0	0.0	87.0	-1217.2293643032601
284370000	-56697.17288651902	-1291.4233354375478	-55405.74955108148	0.4219657096877704	2020.9177603177095	49.4473966372932	0.23903410993584692	2.1130843157200956	0.6821042233914089	2.8286480221866386	3.342284408139424	2.7666598375815776	3.1530592226216343	2.4034750835487713	3.1975087827618007	3.0912595451722065	2.9332753356710732	2.7397127830828927	1.593448126549638	0.6526388537594243	0.049344654328446765	2.1764912283752715	2.0101446124472173	0.6299941052105019	-0.17834979413357574	-0.2049009289913225	1.2659274063378307	-4.304696946384952	-4.676869480744103	-3.8265900844507894	-5.5929825761236875	-8.571521586274148	0.468	5.068610480388354	0.29248143964222717	0.1795892749108903	0.1915565104721111	0.3363727749747747	0.7614816473598153	0.7349833723286227	9.271307134175606E-4	0.7960738537412081	9.2713071341756E-4	0.7960738537412085	2.0083872658509443	0.30366377341059486	0.481388145996602	0.3885545928570757	2.240313828459742	1.106796391672607	0.7285613355578523	1.7063227636287666	5.474097877379771	1.1788885205263857	1.567200679092013	0.4426156745438997	1.5611366482239681	1.837550407521707	1.2070557863226434	1.0	1.0	1.0	0.0	1.0	1.0	1.0	1.0	0.0	1.0	0.0	1.0	1.0	1.0	1.0	12.0	-55008.03524387274	0.0	0.0	86.0	-1220.6403966444946
284380000	-56699.704150314545	-1285.4953773891568	-55414.20877292539	0.4169491396906796	2020.9227768877067	49.618206407281455	0.3102746594642755	5.246589395151297	1.653878027602885	2.9193954471057317	2.8452545875402744	3.223375449539917	4.6465395808927195	1.8981855004431745	2.773194081891944	3.625500239896867	3.139050537334501	2.518635209220805	1.30384412505974	0.8771176490504841	-0.14942484016730803	2.4776183631402193	1.5553294937839903	1.1797589863879696	0.29362259178548095	-0.5758196422689149	0.951905700990592	-4.488526628260831	-6.502776441326266	-5.842161517904532	-5.205985190920448	-2.783005214604009	0.468	4.752238549690515	0.29288972977100575	0.18059129470403412	0.19346529111808355	0.3330536844068799	0.596279200091075	0.7318503273996639	9.151434978257314E-4	0.8638985214979041	9.151434978257334E-4	0.8638985214979044	0.7733757990301042	0.8809598572240753	2.032707141977093	0.724317150328309	0.5568231037730985	1.904125798658369	0.34836821134192925	1.0159573380471403	0.3665140288446188	2.013159123217859	0.13796794222081346	1.6548715733056525	2.4116218947632424	3.0074345820171575	0.8934182248901908	1.0	1.0	1.0	0.0	1.0	1.0	1.0	1.0	1.0	1.0	0.0	1.0	1.0	1.0	1.0	13.0	-55020.569286716105	0.0	0.0	87.0	-1212.395488203865
284390000	-56710.594994244915	-1284.205458645358	-55426.389535599556	0.42089405086145304	2020.9188319765358	50.562055417598984	0.2939402805592931	3.6426969190809793	1.234615302345271	3.119597596688474	3.704410104549173	3.0493882946897855	6.024272359439185	2.3752493661275453	3.0626617572358024	3.2863424182493888	3.377011386194074	2.7623715060000613	1.368712699707937	0.5800194001123158	0.2706498143980255	4.0042160554373645	1.681608504695239	1.2297701455107197	0.4500464495192399	-0.6148054572863905	1.634149200680179	-4.5037764311692	-4.122480391091818	-3.74635995162366	-3.8068812195436488	-5.575866236212807	0.468	5.17758778619871	0.2923972691330613	0.17835369645874	0.19125613139195977	0.33799290301624224	0.6161102309550344	0.7153838527210241	8.905127833215813E-4	0.773975916733464	8.905127833215789E-4	0.7739759167334623	0.5410517306457967	0.678293256057546	0.2860827514864903	0.24313634206907225	0.7272820057330164	0.7277200888552708	0.5610056239557696	1.2324328808477256	0.8506437544173628	0.6408654918935357	0.07485818512491324	0.40668053439057333	0.7190312428529735	1.4661073090515748	0.7239830603551206	1.0	1.0	1.0	0.0	1.0	1.0	1.0	1.0	0.0	1.0	1.0	1.0	1.0	1.0	1.0	13.0	-55023.31484470993	0.0	0.0	85.0	-1223.6393370998844
284400000	-56736.89769018334	-1300.6128906649676	-55436.28479951837	0.4322171401437406	2020.9075088872535	50.69542431837253	0.28541756257288414	3.1355470693440517	1.5124128716482697	2.8405469080343546	3.968800229805417	3.3267032318374845	4.1465670019723175	1.9556614894518092	2.552058982884974	3.6683862970105245	2.825796114355735	2.814661409034239	1.4632304100218327	0.9357601077597197	0.3210671233276346	4.410597679682141	1.6558622786934096	0.8844655785435259	-0.14257374582061377	-0.7632888907627038	2.6025967443547087	-4.360134927333562	-3.583127379626648	-4.061659042363135	-3.2237287956956093	-4.755984835036131	0.468	5.282677728106208	0.292126705686924	0.17984530938271787	0.18898838319817163	0.3390396017321897	0.7484470700654112	0.7540403135886113	8.649630820956555E-4	0.8324412588088929	8.649630820956567E-4	0.8324412588088933	0.9029870510012976	0.05102468447004016	0.7337059561747074	0.031382125850762645	1.457002489229424	1.1195006113838422	0.35575763142055544	1.3695364962551446	0.4344732654606587	1.381481019722816	0.12390841787302805	0.528660679294568	0.41196851185676764	1.9785749075681172	0.7993495946676757	1.0	1.0	1.0	0.0	1.0	1.0	1.0	1.0	0.0	1.0	1.0	1.0	1.0	1.0	1.0	13.0	-55031.37234712534	0.0	0.0	87.0	-1234.8806059788728
284410000	-56724.36419087825	-1324.145535195997	-55400.218655682256	0.41765106735451796	2020.922074960043	50.16516621817493	0.4856748278515845	-0.4205248660422729	1.4691069089686144	2.5430826747624384	4.834250958816411	4.158269757913417	3.992898436522473	1.9039346360503155	3.0222748973914446	3.524122332617135	3.1945503027690667	2.624345018887827	1.2691924776342751	0.49673900858189723	0.34094390251726003	1.9481773645026177	1.3807115566159904	0.23137194685339293	0.4256963308601901	-0.3164077339603244	1.0350600275863822	-4.274678494598229	-4.0367147108840316	-4.711182712645281	-8.121644588789945	-9.00313027189186	0.468	5.307043791372018	0.2913043419485309	0.17642663932372166	0.18755165855231873	0.344717360175432	0.6709840668727683	0.7461809821727583	9.284991475083502E-4	0.8031253981416071	9.28499147508349E-4	0.8031253981416069	1.1165613137371047	0.5732376064565355	1.1381888766281023	0.12910610364277797	1.9782372531274113	1.9512744505933024	0.8544813275362533	1.1981603250826691	0.8968066744076255	0.7576537077150223	0.12510792729568104	2.0352351061373555	0.7372843656375031	2.1162761519545437	0.9198022495518174	1.0	1.0	1.0	1.0	1.0	1.0	1.0	1.0	0.0	1.0	0.0	1.0	1.0	1.0	1.0	13.0	-55011.01775725065	0.0	0.0	81.0	-1255.1069685310224
284420000	-56742.03949154071	-1331.225960807268	-55410.81353073344	0.4262448782809513	2020.9134811491165	50.28292862989963	0.40040164074669643	2.9867716374302344	0.5776211285953197	2.488350219861995	3.7462672671826143	4.343691748839883	3.2872126161005335	2.3728232746769207	2.843401382506314	3.7859905386075927	3.142911339221359	2.2388752153945926	1.5887606452455243	0.4056451646363304	0.22146991208482186	2.3418865742079666	1.242327638394271	0.6781999993707876	0.225044866590756	-0.604831685939562	0.6305000990196494	-3.5156024268751325	-4.308273616462832	-3.841757905515861	-3.8126854862358512	-4.04978014914221	0.468	5.3864426201511995	0.2892418817037079	0.1788296883873501	0.1983572435586507	0.3335711863502945	0.7793275429511809	0.7499420961475093	9.008142855512595E-4	0.7227423728717515	9.008142855512597E-4	0.7227423728717519	0.9516986503813849	1.8300645224738157	0.6493533396029483	1.9637719796282151	0.9399189357858835	1.714548529835731	0.15668873679947912	0.4436280013537431	1.0767569466658438	0.46083950168592275	4.758362006243693	0.4095378455310494	0.7804315289593396	1.6889563183971228	1.6981947774568418	1.0	0.0	1.0	0.0	1.0	1.0	1.0	1.0	0.0	1.0	0.0	1.0	1.0	1.0	1.0	11.0	-55008.76506785878	0.0	0.0	88.0	-1267.9066478622005
284430000	-56788.10154985863	-1350.991303198002	-55437.110246660624	0.4269739128007159	2020.9127521145965	50.52384871856364	0.37796662725130103	3.0534679520993553	3.2142117132813874	2.032674455537175	4.5919796562198485	4.750775498163484	2.6871458852835093	2.2979217421515012	2.550240876469739	3.0920611204939292	5.06010480178195	2.242609325176429	1.6581750798507544	0.3034617910191061	0.7479553079835985	1.3604748735268635	1.7095949253835745	0.3657426019054456	0.6338506967051948	-0.37599949412063344	0.34591300105497313	-3.5510546417969877	-3.8045126495182107	-5.454181443830339	-7.160571836051666	-5.924030827718354	0.468	5.222518479728256	0.2915701914716354	0.1747236283542598	0.19779259428755833	0.33591358588654974	0.5450064160642473	0.7156342242051373	9.087862903663003E-4	0.8801986399304813	9.087862903662989E-4	0.8801986399304812	0.9863744344004455	0.12647318836424298	1.2224363614506488	0.9382725628211018	1.5600208699102256	2.979583013337792	0.19790285775975472	1.4215714119201281	0.2138756372713448	1.3014231887260495	0.17199532287690722	0.4616774610080109	2.012465110223736	2.2933193644587306	1.3880064820129323	1.0	0.0	1.0	0.0	1.0	1.0	0.0	1.0	1.0	1.0	0.0	1.0	1.0	1.0	1.0	11.0	-55036.01359915674	0.0	0.0	89.0	-1282.2641632911038
284440000	-56754.265181467024	-1346.447372147232	-55407.81780931979	0.4346593310056787	2020.9050666963917	50.42283700773015	0.3265598480254026	1.7780703695188729	1.6313030969574502	2.2094043954294342	5.36047903296122	5.132787885686102	2.166566169314875	2.3432043752104312	3.170309339013808	3.212978028939805	4.890137617194638	2.298904338849482	1.4724396511024045	0.4097495187917864	0.6762404484669787	1.463338362491261	1.3011570880726189	0.5951468045576279	0.5939511072213832	-0.8634648028820893	0.426782037867019	-3.6215729798014076	-3.906816541042516	-2.408526358097188	-1.7307342942950732	0.6145692542102719	0.468	5.151847717043494	0.291713857445167	0.18440794744973854	0.18587529397445549	0.3380029011306422	0.6020883305311101	0.7250282111639126	9.31094206720141E-4	0.9612779321323088	9.310942067201397E-4	0.9612779321323075	0.7749302951748513	0.2512047226390165	0.3172587843196013	0.491207295416636	0.540368693084612	1.0126733826721988	2.348329655689482	1.2305562545343032	0.917823724497704	0.6806629392140432	2.2058969518853146	0.3412965493708269	0.8570559209081019	0.7258222242762589	0.7102760465511484	1.0	0.0	1.0	0.0	1.0	1.0	0.0	1.0	0.0	1.0	0.0	1.0	1.0	1.0	1.0	10.0	-55007.40686701431	0.0	0.0	91.0	-1279.7553349417583
284450000	-56747.660624775155	-1326.8993362610324	-55420.76128851412	0.4188720686341614	2020.9208539587632	50.84362557174581	0.43983405968281714	0.21588273492247062	1.643895939600926	3.156979230255376	5.0637800744716435	3.8361340838288887	2.475015337390992	2.2045059930053497	3.0151515134624827	3.0263329387111964	3.789762720376697	2.239933074721564	1.8502960198910345	0.43581350099013333	0.5646756285527513	1.261176825154387	2.144775502851956	0.4993456217842964	0.4185457942680612	-0.8809055620746027	0.629044194136038	-4.181474825621538	-5.224722611399781	-7.734461667285356	-7.691236603761498	-8.175820379496225	0.468	5.620222793821384	0.29072591941806664	0.1790495342463716	0.19234123734273562	0.33788330899282937	0.6964326175065003	0.7317545306226783	9.395244970732852E-4	0.7415656730095465	9.395244970732839E-4	0.7415656730095455	0.9719043676030794	0.05967067248700713	0.7343866430430837	0.13031973455715104	0.9240386093023099	3.306435828470275	0.2798191940274798	1.1622781189893876	3.4770184524614773	0.6117575330081311	0.33106983267986506	0.9180913598156984	1.2274273517914682	0.9116776730028058	0.5266362305672512	1.0	0.0	1.0	0.0	1.0	1.0	0.0	1.0	0.0	1.0	0.0	1.0	1.0	1.0	1.0	10.0	-55001.95533118954	0.0	0.0	88.0	-1268.3291761856542
284460000	-56764.77690207439	-1333.7052249356752	-55431.07167713871	0.4172467423241023	2020.9224792850732	50.24759361002404	0.7525126258082941	0.5251857834551054	1.2146876247582021	4.055635158778098	5.1285274784824715	3.5008666637687553	2.7171279042136036	2.564023417417665	2.7226821919331887	3.181482882830897	4.38085188542246	2.421890576580785	1.51829209871116	0.32528442627291376	0.7481508842729868	1.4834405687368366	1.8598355050052944	0.5517049532226915	-0.020264323301410675	-0.32139759784525723	-0.1549491645188928	-4.394214222540413	-6.014705460691537	-7.326746431110033	-5.362048128772212	-5.117006777816439	0.468	5.481821563042072	0.2912808999851374	0.18053728825008622	0.1889185824773684	0.3392632292874112	0.9028491817511697	0.7747566273480594	9.29402606745922E-4	0.8997666716518066	9.294026067459208E-4	0.8997666716518077	0.7585775922268528	0.6482560395664575	0.7747560799309774	0.26261411562509357	1.7417574837574568	2.444228368767371	1.2873852130437573	0.6309998529777231	0.21608036203884434	0.8632421080108932	0.09117998178620094	0.7806306355684371	2.1863851052367496	2.132637373801131	0.8283873939081945	1.0	1.0	1.0	1.0	1.0	1.0	0.0	1.0	1.0	1.0	0.0	1.0	1.0	1.0	1.0	13.0	-55022.30482647341	0.0	0.0	91.0	-1259.6207213287207
284470000	-56756.2399420249	-1284.485675956953	-55471.75426606795	0.41883052755232475	2020.920895499845	50.064183877810734	0.30779407060956476	2.671922293631688	1.916094073816895	5.737582071003365	6.99156312442198	4.0154644317682715	3.3446138277570148	2.0552410487660793	2.975935726327628	2.748975927625784	5.283420285803113	2.3326034403897538	1.5108001060678482	0.6016090307070996	0.40917902996050715	1.8805841418180769	3.84112073969833	0.8046500554994077	0.06893442770472927	-0.5244322637936409	-0.2593214070470179	-4.928046307491229	-5.4318994409833214	-7.938177905407705	-4.054953364828838	-4.904111565183727	0.468	5.617490731052203	0.2924947987400329	0.18272265271567717	0.19187072975105177	0.33291181879324133	0.7462374320924345	0.7232188883213032	9.67323078384014E-4	0.7407055163365603	9.673230783840167E-4	0.7407055163365633	0.7758235352161588	0.14540554028685895	0.8045756327619417	1.151865640100776	0.7239043159612178	1.3399977656733115	0.48114945013886673	0.4318769367440082	0.8245156735469865	0.14337515588252167	0.5233153881481276	0.6249682593397907	0.5990556906726024	1.1948203841448328	0.5007124610829823	1.0	1.0	1.0	0.0	1.0	1.0	0.0	1.0	0.0	1.0	0.0	1.0	1.0	1.0	1.0	11.0	-55063.55698853515	0.0	0.0	86.0	-1229.9361835567443
284480000	-56709.67448605613	-1310.352281314826	-55399.32220474131	0.4164354505008386	2020.9232905768965	50.8573150787491	0.18604182239405959	2.9871789116343432	1.8618169696922977	6.511799470000902	5.407513227575495	3.8976076335575494	2.641791912822784	2.214793332683143	2.6484754821871097	2.7489406447837768	3.7461949307904563	2.05616342690404	1.9850116274601823	0.5726822879945521	0.4958776904409079	1.4572118503771356	3.666157734860392	0.49701159752290014	-0.26969202415744653	-0.8369994129203062	-0.042135714912934025	-4.471802119697169	-7.624121517292808	-7.542019824695889	-4.320197224260572	-5.510945763917224	0.468	5.393630823732702	0.2936057598132045	0.18166982274416116	0.19281537520281708	0.3319090422398205	0.6970919337335676	0.7772674342519952	8.923076567696717E-4	0.7932079183305102	8.923076567696708E-4	0.7932079183305111	0.913392746431134	0.49850483504625737	0.6885259884014264	1.1404397035944926	1.9126919297342457	2.8127271074941866	0.23166892995024208	1.3588363740269587	3.1120459227289903	0.36712264662135996	0.7349780090899348	0.7249931367134095	1.131347589612387	1.894928275244717	0.7420893434207395	1.0	1.0	1.0	0.0	1.0	1.0	1.0	1.0	0.0	1.0	0.0	1.0	1.0	1.0	1.0	12.0	-55004.78990816864	0.0	0.0	79.0	-1242.867843249527
284490000	-56724.31716821004	-1315.3756788674157	-55408.94148934262	0.41638512801309696	2020.9233408993841	50.59039133459586	0.4748434599899098	1.38979715227123	1.0620847082640537	3.322977959535346	4.965139581297944	4.280726403287777	2.9383673052779944	2.561989382426386	2.0754389114129785	3.1356551062631377	4.329373646471971	2.4652528861651075	1.6815204088182214	0.4829257836631569	0.7843863201900418	1.9383475614188315	2.6786744254412236	0.48150960710222124	0.04336268280409873	-0.6558020596616704	0.579988689209426	-4.579565778304615	-6.985930229432906	-8.13771800845259	-8.791045064129467	-7.5153276836938385	0.468	4.9359483413700005	0.2931379218603998	0.17637071165331242	0.19261506146736995	0.3378763050189211	1.0338509436617234	0.7833582100428903	9.103592715571339E-4	1.0378579869628768	9.103592715571331E-4	1.0378579869628777	1.0746275374972833	0.3124674245694098	0.2998694727814872	1.4470636818118998	1.1007891481439875	1.679687703601682	0.5669678672299017	0.7721991795740473	0.46821381166591863	0.4873478995079576	0.9577021699695929	0.9590836523175716	0.31997658219036984	1.6551247021022544	0.7868092024902102	1.0	1.0	1.0	0.0	1.0	1.0	1.0	1.0	0.0	1.0	0.0	1.0	1.0	1.0	1.0	12.0	-55021.31004004659	0.0	0.0	84.0	-1239.480502394461
284500000	-56713.678910067145	-1292.8605363826873	-55420.81837368446	0.4366982392902794	2020.903027788107	51.419578364423856	0.2519441862458163	0.9897626103442565	1.422216800370885	2.947371587901559	6.329380688677124	3.961291959975712	2.8700317619993583	3.14496679653764	1.9683128172224726	3.4081794667693375	5.091967445089492	2.1548310632799255	1.8948232054911953	0.528563277464397	0.5331726702684227	2.0159202971103407	4.708221897588916	0.5229505608822556	-0.025521149178532217	-0.5309981578810005	-0.02318911628418968	-4.718906960468255	-0.2664522400546896	-4.278074188761879	-4.491268091682931	-2.700120985386802	0.468	5.125003172361232	0.28767309108616534	0.1818055824910583	0.1943624412564686	0.336158885166311	1.4241252066078423	0.7976345449821507	9.24147952916533E-4	0.8373252129745034	9.241479529165332E-4	0.8373252129745011	0.7575726505871807	0.37337730394177315	0.5951528532100905	0.6584824047324992	0.918589048581878	1.4771009725014488	0.8749105727108659	1.8828656921314344	0.10695728258797521	0.8175492742973819	0.8648171881046153	0.6411484338358997	0.4840303428734007	2.63567774380325	0.6456742702311347	1.0	0.0	1.0	0.0	1.0	1.0	1.0	1.0	1.0	1.0	0.0	1.0	1.0	1.0	1.0	12.0	-55009.774356674956	0.0	0.0	89.0	-1225.4860255125052
284510000	-56671.28521413223	-1256.4171693582823	-55414.868044773946	0.42103787948904264	2020.9186881479084	51.62126888672309	0.464021348704355	1.608581690076441	2.718946756787244	3.0888885179616605	4.538955449380926	4.020976438975778	3.1276338175509286	2.469422878356801	1.8135806471532905	3.926273577869909	5.326623016783891	2.1961057459410163	2.116585656688207	0.4172492812092781	0.3991723983512099	2.1976523537024772	4.0328171078702155	0.349173486350852	0.11236309292686515	-0.5135297169141003	-0.10687184527115728	-4.671339061890596	-4.739639302500947	-3.324477092880259	-3.882997214748001	-4.565415572769201	0.468	5.457525586862768	0.2864414699895207	0.18001588866512444	0.19135562754498156	0.3421870138003766	0.8268353545911002	0.7555231763617348	9.16245372022562E-4	0.7099047937879508	9.16245372022564E-4	0.7099047937879528	1.0216399137748617	0.766912568846334	1.2000098302701818	4.749147324380803	1.1590803894415926	2.379302230303986	0.43197634181204864	1.0465167798350923	0.5629094227640721	0.46985366454186295	1.4960495617946263	1.0419184968193758	1.1135340697327643	1.2328114731862263	1.2042711586516512	1.0	1.0	1.0	0.0	1.0	1.0	1.0	1.0	0.0	1.0	0.0	1.0	1.0	1.0	1.0	12.0	-55005.85364963409	0.0	0.0	83.0	-1189.8884659616967
284520000	-56658.901635582246	-1226.0593939491212	-55432.84224163312	0.41935805290734407	2020.9203679744899	51.28701767001534	0.25829773433198494	0.6523411943099251	1.4118087077961181	3.4810464119525664	5.3983663061879374	3.2837897478572278	4.269420070856722	2.4391325278394023	2.013853982233779	4.337040400669407	4.8835995883359935	1.9976327009644994	2.0004822335807595	0.37659468546544056	0.505282750894263	3.271720796740338	3.946327651493055	0.4525491643788338	0.22861859772546034	-0.7020869153321122	-0.056033577594651635	-5.047666332680845	-5.031211815809711	-3.4582039810772245	-3.653194209171514	-5.500457964054569	0.468	5.09226221183534	0.29188620155908673	0.1766594000594877	0.19095618739227327	0.34049821098915567	1.4569878551093838	0.7808126787646003	9.152910656374969E-4	0.649480925915868	9.152910656374968E-4	0.6494809259158678	0.28221533093601364	0.40040058968865916	1.0217694231886862	0.2553948107175611	0.4641173297000358	1.0838179383687019	0.5390135634235595	1.141856569712697	0.06569346855597283	0.7889770587428419	0.8437670194737412	1.1231762356916006	0.4190557431720706	0.9799332311097125	0.10711149667932654	1.0	1.0	1.0	0.0	1.0	1.0	1.0	1.0	0.0	1.0	0.0	1.0	1.0	1.0	1.0	12.0	-55020.521323915214	0.0	0.0	79.0	-1172.6915726205066
284530000	-56697.29813164544	-1272.2813624508804	-55425.01676919456	0.4163000804471421	2020.9234259469501	50.75266948195906	0.09483333068771133	1.444403654204327	1.269766525214038	2.6171985855887434	8.767541738681546	3.6919389438428865	4.290268032983259	2.600056396654438	2.0953683258140234	3.854298858497127	4.414514992264618	2.103367167884028	1.7279710995660138	0.5593475626249513	0.5756491540964855	2.457140680483158	5.652494695436347	0.48474879781194063	0.06336531081286637	-0.39689703503586105	-0.3345504097814701	-4.697085899907187	-7.702722763639324	-13.138660252814327	-9.779856469760597	-8.616854347575538	0.468	5.302230680373492	0.29204840525420905	0.179197278034265	0.1896001570820345	0.3391541596294948	0.6351742237981558	0.7132960914029284	9.094210830186915E-4	0.7644134842784609	9.094210830186912E-4	0.7644134842784608	0.3168137708925674	0.5021461625360389	0.4050555501316363	0.04815724725759104	0.8945520314504095	1.5407843942731425	0.031518117005097865	0.9225390180949646	0.2076482815879183	0.7678941819924399	0.39008788894781343	0.6385101967190188	0.7165965679093246	1.5633330207286973	0.6364495899995987	1.0	1.0	1.0	0.0	1.0	1.0	1.0	1.0	0.0	1.0	1.0	1.0	1.0	1.0	1.0	13.0	-55020.40718635251	0.0	0.0	81.0	-1213.4166311316371
284540000	-56717.25661597191	-1277.4857564043614	-55439.77085956755	0.4162867897297217	2020.9234392376677	50.673194009288274	0.13220188025103596	0.24603837575041831	1.4193871663572384	2.677745080190447	4.7930571030879126	4.340488095692973	3.4246004240981676	2.5574090268657894	1.9222117601075837	3.6142369843483304	5.0471697061481295	2.732490179423598	1.6679105044782943	0.4777212356066912	0.5882471064017957	1.8438129720468384	4.670794553840407	0.4658742713400096	-0.036671682732118814	-0.2839024394705762	-0.18420588340088437	-4.516186120092945	-8.09051455902066	-7.456688340063475	-10.916582719266021	-11.190765016621036	0.468	5.488448447356243	0.2907392111017459	0.18339126196710462	0.19332457356102145	0.33254495337013135	1.3034491066518759	0.816476130902526	8.585331671041781E-4	0.7299937640925436	8.585331671041793E-4	0.7299937640925441	2.391696242476329	0.7802861510312529	1.004895499861567	0.04922978139489071	1.7235386050989439	4.13690149453519	0.1274921890443315	1.8371361494561886	0.3730296127415103	0.4881412087327073	0.28529333277965513	1.3187008642318823	1.4660926158962584	3.4924572080465626	0.4393922379832693	1.0	1.0	1.0	0.0	1.0	1.0	0.0	1.0	0.0	1.0	1.0	1.0	1.0	1.0	1.0	12.0	-55032.76815623109	0.0	0.0	81.0	-1210.8438211534385
284550000	-56694.9828696663	-1281.402307139717	-55413.580562526586	0.41623051896128377	2020.923495508436	51.148297648645595	0.2521556071891157	2.16689447153403	1.6334294817344048	3.4046447162583657	3.488392968273683	4.891738145558128	3.2942347143972976	2.3969229644310337	1.7501860929712036	3.974639412628877	4.269556668019547	2.717022226728057	1.9149791353712582	0.5427012901979713	0.18527714554956246	3.352669246789549	4.079298288240174	0.43687447381432987	-0.2802044606494125	-0.33352921113308664	-0.06576025495448534	-4.36213517205437	-8.230389991563085	-5.507425038121009	-3.8226536848219155	0.786975919790807	0.468	4.829432492406938	0.28913219295194176	0.1801581382466831	0.1937155044664911	0.3369941643348872	1.1180440633380508	0.7929612446396643	8.716657700308499E-4	0.8796577012698181	8.71665770030851E-4	0.8796577012698192	0.29008695402542545	0.32477285478572454	0.07656837159234907	1.6266808709735265	0.8094875085021472	0.7567110311523206	1.0788830369405136	0.5592827724288714	1.9325754943853368	0.5606627685900613	1.7497635066603263	0.6869322569911055	0.7149148637872963	0.8475741231461095	0.1403405173881823	1.0	1.0	1.0	0.0	1.0	1.0	0.0	1.0	0.0	1.0	0.0	1.0	1.0	1.0	1.0	11.0	-55026.035414663434	0.0	0.0	85.0	-1216.6472040039332
284560000	-56730.97924556103	-1299.5629001806662	-55431.41634538036	0.4205059673495612	2020.9192200600478	50.83616533408033	0.49674708803047707	1.023504917133872	2.745863837871601	2.161199108865169	2.7565390849650777	5.030270717462286	3.303845502578005	2.2671857766634074	1.926986821130484	3.6895617493979844	3.4026710428096583	2.474053969130705	2.0428746377412614	0.6593829147495565	0.17476964098797876	1.7679136831544084	2.6094529209051127	0.649331255900757	0.002844336540241632	0.27224707897057765	-0.48696669213593824	-4.585289155976037	-4.837702988941981	-6.269692047534239	-5.57082093985899	-5.090973885667396	0.468	4.994930047040565	0.2847386608943695	0.180849046058039	0.1936683342204807	0.34074395882711395	0.9385308364640709	0.7458032673521614	9.182677480154783E-4	0.7807991580159555	9.182677480154784E-4	0.7807991580159532	0.2888146285593876	0.892327949255827	0.02612722596638847	0.5435590131460406	1.3994466119073383	0.552421903264135	0.24827456724285044	1.1308652032671476	2.524601971741053	0.6147204681743447	0.09558033704816532	0.9982674912220596	0.4207928054944321	2.3599303429220218	0.5882915278090944	1.0	1.0	0.0	0.0	1.0	1.0	1.0	1.0	0.0	1.0	0.0	1.0	1.0	1.0	1.0	11.0	-55028.314772304155	0.0	0.0	90.0	-1239.2706914352161
284570000	-56747.109145017384	-1317.856468189191	-55429.2526768282	0.42229425833043094	2020.917431769067	51.02152763109743	0.25286485226919697	1.4802439837398775	1.8630203986870792	2.3310588637243033	3.1611295089065625	5.775288650970502	3.218223930682066	2.1262873476236215	1.8005881819835086	3.5130068694786214	4.2127989746717285	2.468439232653001	2.1791365491619454	0.5583300041444185	0.18797107528863968	2.4178231421759513	2.515565558813139	0.3957340003651973	-0.27073540454661815	-0.2110197236394617	-0.5233958562337668	-4.488772441833711	-5.4653727205006	-4.614198858801282	-4.203013587069794	-2.7208801850236877	0.468	5.342109889115419	0.29240422596193194	0.18134432926849245	0.19000914293637128	0.3362423018332074	1.462101888384932	0.8070242221525084	9.05704286167374E-4	0.900121323860186	9.05704286167375E-4	0.900121323860184	0.4332315504652063	2.499117671770834	0.7818035727528041	0.5068142249058866	1.6562395063716462	1.0585515623708632	0.7192883131630249	0.46050473346032095	0.9068534049749147	1.7408454360448655	0.5088767534597394	1.0264526799236797	1.1972812557280859	1.6345161768052994	0.5602316430537216	1.0	0.0	1.0	0.0	1.0	1.0	0.0	1.0	0.0	1.0	0.0	1.0	1.0	1.0	1.0	10.0	-55020.91905527167	0.0	0.0	93.0	-1249.946773668899
284580000	-56798.04435787024	-1335.5265369898736	-55462.51782088036	0.4184812605831699	2020.9212447668142	51.587570865998416	0.49891807761637075	0.8416654895069934	2.0695739459937488	2.691804826521365	4.02411216928209	4.710551212382691	3.1001656806878364	2.6456114048678674	2.2995579434600684	2.6927201861005394	3.802730061968696	2.7743615088224125	2.629473175439441	0.3728665147800164	0.3925014516847306	2.6612089448055842	4.0808805440809355	0.4953880841218729	0.25011293443357446	0.10075416477699252	-0.2710374765295551	-4.533882345648985	-5.713750817118662	-6.181978315091142	-6.77326439897934	-8.849372656919144	0.468	5.383470207003249	0.28598907164365933	0.18033170883086166	0.19195435977120634	0.34172485975427574	0.8632733866849038	0.7612891763393413	8.867053962524683E-4	0.9203280160040891	8.867053962524678E-4	0.9203280160040908	0.6803396560921443	0.36832055985267687	0.6615897131192056	0.14254596444342219	1.6636503931497124	1.5128735817093615	2.9421586600749334	1.466336710046839	0.5965679122207392	0.788082702708306	1.5338586528219906	1.0378370881044807	0.3323219184644311	1.4724084396151693	1.2076728833694275	1.0	1.0	1.0	0.0	1.0	1.0	0.0	1.0	0.0	1.0	0.0	1.0	1.0	1.0	1.0	11.0	-55057.07870525864	0.0	0.0	91.0	-1263.6925456377344
284590000	-56772.51654470614	-1335.185012048765	-55437.33153265737	0.4193580119759388	2020.9203680154214	51.73691757938146	0.2797039643733499	0.7715618084858937	2.6580528808502475	3.476070724104851	4.788134899167123	5.153381070515576	3.0595571958046626	3.2222071714398868	2.4228067882634043	2.883664016340167	4.3750645115172455	2.689253812879582	2.5023516795396197	0.7039356126723794	-0.042058158437729615	1.9359600832633153	3.1374761969593328	0.24438322054782535	0.08587121887574511	-0.19099418174451965	-0.2727209655343158	-4.142489586572897	-5.594702731662938	-4.469765353037735	-2.34178279274663	-3.1292602748200506	0.468	5.006777986179091	0.29163368184770333	0.1803981836393883	0.19215261576610201	0.3358155187468095	0.8400667548211734	0.7639541517557259	8.808945410084107E-4	0.9936351778259292	8.808945410084118E-4	0.9936351778259286	0.4651022653183116	0.2815091079169595	0.17197257958176976	0.16876845894839929	1.8568755868932043	1.7800874784567458	0.25317740409599	0.6983669040491711	0.6263277976724835	0.7349098471197635	0.22968371898772488	0.9018031016127858	0.3317237581430103	1.2832872129839237	0.5390067381128854	1.0	1.0	1.0	0.0	1.0	1.0	0.0	1.0	0.0	1.0	0.0	1.0	1.0	1.0	1.0	11.0	-55046.037186522924	0.0	0.0	91.0	-1266.195319476355
284600000	-56715.57024928897	-1271.4341762951774	-55444.13607299379	0.42003754013199285	2020.9196884872654	51.41220229270415	0.28184563748128655	0.7842837196719658	3.297023011802314	3.473768162612662	5.057229674031785	4.067067186620159	2.79865305262807	2.981888010338829	2.1505048783738756	3.0198891840228654	4.245156535383454	2.0022578836384826	2.9324192652181837	0.6018812330436318	0.1589536841373753	2.413170922895672	4.08766633945004	0.15113980663046195	0.25273741686844997	-0.4407661427367646	-0.6631020257685485	-4.281137015774897	-4.239270682699814	-1.5867782027322148	-1.03648693196629	-0.09957588020628538	0.468	5.453352254836399	0.2931626385771151	0.17724340791662027	0.1934846960229579	0.33610925748330983	0.9007508447157349	0.7683757651768509	9.376654583232908E-4	0.8640608016956645	9.376654583232921E-4	0.8640608016956661	0.23801108515159275	0.29037914952340854	0.17542044570543053	0.018489557800445054	0.5106472514933579	0.5501024786558204	0.5122400844610728	0.4605237337986432	3.3399313599525815	0.5636557161656096	0.0665760583009408	0.6068065723295427	0.7789487405366472	0.8211220087688174	0.21072751538866435	1.0	1.0	1.0	0.0	1.0	1.0	0.0	1.0	0.0	1.0	1.0	1.0	1.0	1.0	1.0	12.0	-55054.01138318945	0.0	0.0	85.0	-1208.111986319654
284610000	-56728.1421195776	-1280.9230562272423	-55447.219063350356	0.417448526524656	2020.9222775008727	51.030843478443224	0.2647601710511818	0.024329215710421376	1.8502157129609174	3.3575108741954676	4.4747327886077635	4.127079430062224	3.3277161157339172	2.934007777371784	2.0560316724166703	2.7244822802267654	4.217422921663315	2.073830487203821	3.608256563692234	0.5792948616008147	0.43352980381038514	1.5863842626515026	5.036434920492792	0.05751733836587351	0.40426148560292874	0.09767358543040273	-0.613871438528685	-4.569071651007726	-7.422292332110373	-7.734725123329907	-9.125256015245375	-12.054150572760092	0.468	5.120073748881624	0.28828011753007865	0.185290171328523	0.1952690021596662	0.3311607089817353	0.6674969137036836	0.7244291634546564	8.57959303274491E-4	1.0104437519642453	8.579593032744916E-4	1.0104437519642442	0.5992363863294544	0.5678921454021206	0.2977918923591562	0.41191906351356516	1.453546369052496	2.648525269676183	0.31554344740394363	1.8188903294004581	0.10270936433001197	0.9931052554478765	0.642638791244596	1.9687727001469477	0.6557771216509829	1.9069422109516745	0.6571406077035791	1.0	1.0	1.0	0.0	1.0	1.0	1.0	1.0	0.0	1.0	0.0	1.0	1.0	1.0	1.0	12.0	-55047.57746020576	0.0	0.0	89.0	-1205.1004014508737
284620000	-56722.05914522581	-1263.1999649355846	-55458.85918029022	0.4194575286714935	2020.9202684987258	50.94447945863288	0.17588486702709671	-0.10948679837526802	2.23863361640441	2.6343657728425716	3.1875199214499217	3.8541285463941906	3.6774182512530174	2.5786755321784636	1.9558854095521372	3.763717397719528	3.569294854860004	2.350659534279479	3.6324315772438664	0.5988681545779276	0.5792304777138104	2.583524142432213	4.280124700946998	0.016826890432213984	0.9599673626849972	-0.3133133022761775	-0.058210781853695506	-4.081497267156559	-3.2838274300903456	-6.57461748185208	-8.5076750659745	-5.783508634742091	0.468	5.102777736273352	0.2894099193627384	0.1814857454990458	0.19597100389248792	0.3331333312457309	0.9305290002862016	0.7879514602854327	9.355147746515634E-4	0.8339737297409513	9.355147746515633E-4	0.833973729740951	0.3000443542474426	0.2309600013304398	0.7041235943579717	1.0245061471942494	1.1220799254633609	1.274345743586003	0.4150431711806856	0.7147240326741475	0.06761900261631078	0.2178516488946624	0.3370309645690097	1.7538604094271468	0.3964382154012378	2.121078244639868	1.041545748001512	1.0	1.0	0.0	0.0	1.0	1.0	1.0	1.0	0.0	1.0	1.0	1.0	1.0	1.0	1.0	12.0	-55052.99035958355	0.0	0.0	87.0	-1199.756415725315
284630000	-56692.65954387518	-1255.028025930487	-55437.6315179447	0.4162531153195383	2020.9234729120778	50.71246469912623	0.3212072740993147	1.4769601232234408	2.149077137328259	2.4653137384861434	3.1712099758116556	4.095122818957497	2.8141513409062817	2.790110423967344	1.9340960248155907	4.427584533300993	3.319112086623808	2.201415929480473	3.6690571678634134	0.8135196307130309	0.14669422674041685	3.9302386691602447	2.6592191365297744	0.05839151969598755	1.9167810072244063	-0.28014101092188515	-0.332244062003338	-4.580317180672412	-6.557651021065435	-6.208411727559397	-5.03308598966461	-5.7167549258659545	0.468	5.725481879816089	0.28662059443623944	0.17936411964612836	0.1938736607250003	0.34014162519263497	1.546398385098062	0.8156976816797611	8.829916590144225E-4	0.6709727734287713	8.829916590144235E-4	0.6709727734287717	1.2767770322624903	0.6379386324612064	0.11712822399196995	1.378209297860042	2.441554200726583	0.865480670248312	1.2178775074255876	1.9921349044192387	0.4555073210673706	0.8379235053156889	1.4390103864068569	1.5098538129003167	0.7174385000472145	2.0810407841363716	0.39175806682066944	1.0	1.0	0.0	0.0	1.0	1.0	0.0	1.0	1.0	1.0	0.0	1.0	1.0	1.0	1.0	11.0	-55035.45853540693	0.0	0.0	83.0	-1194.8253147075934
284640000	-56671.54368160557	-1252.6129307215463	-55418.93075088403	0.4163236152039321	2020.9234024121934	50.764325886971434	0.2858311954016755	1.1905783756593924	3.153638476162926	1.9796958196165544	2.7036440460485887	3.4907106147521394	2.497100804322987	3.518730866213645	2.0747790304826363	3.2855956878309316	3.063371379527913	2.1518213977858114	3.416419189393013	0.7429783652191619	0.11710027962497102	3.03432859450116	2.038553007391998	-0.09750620757747293	2.3596177137881305	-0.12775470434759884	-0.14174606083181118	-4.6510413662320635	-7.4363561926949515	-8.695716598103106	-7.996104466612303	-8.474541320634575	0.468	5.281310089033806	0.2917236921294605	0.17893718288690844	0.1935259026573519	0.3358132223262823	1.4870646811643486	0.8030654819617246	8.622990687128243E-4	0.8317610437052578	8.622990687128258E-4	0.8317610437052603	0.3727649528863283	0.7545658229571847	0.8018004129272431	0.6847232529706886	2.144743679845272	1.162260925272683	0.42333924722686794	1.2870621204006554	0.3725132105445294	1.048077898165699	0.19946848515822502	0.8809576610143895	0.5800146165309454	2.9629229086232223	0.7216453851215965	1.0	1.0	0.0	1.0	1.0	1.0	0.0	1.0	1.0	1.0	0.0	1.0	1.0	1.0	1.0	12.0	-55022.889822867626	0.0	0.0	88.0	-1185.1090019982792
284650000	-56695.450472248776	-1272.4921389870694	-55422.958333261704	0.42240367726593187	2020.9173223501314	51.78221659131331	0.14762643866115624	1.0797602229799392	3.7151050627672966	2.4477054913171523	2.9279504943086314	4.8325378275491	3.191435136723075	3.08829190844329	2.2873561762431587	3.252794650434377	3.5497458699078965	2.8905768609065703	3.2054784931191462	0.7843938186745568	0.04370524226344741	2.220026510314529	3.0090755460342966	-0.0048557439185376305	2.3967619807958633	-0.1668601157266514	0.29920162341429846	-4.624254092817714	-5.242133811041856	-3.487632787757577	1.1822237941312803	4.9731061418665865	0.468	5.809098893143051	0.2922014652490808	0.17897230626488633	0.1912221557158193	0.3376040727702167	1.0392968228073804	0.7938329927837334	8.896970951813691E-4	0.6835281905643618	8.896970951813685E-4	0.6835281905643601	0.8364487380021952	1.0314590400028123	1.0171639565760742	1.1125757728529078	2.211662262307509	0.9328584819552997	0.07376145585845481	1.0960501359020653	0.22311978508027583	0.8348018803679736	1.0945179971486836	0.9596977423843709	1.5515111906815267	2.078020924826739	0.8511574535921077	1.0	1.0	0.0	0.0	1.0	1.0	1.0	1.0	0.0	1.0	0.0	1.0	1.0	1.0	1.0	11.0	-55026.53157839259	0.0	0.0	86.0	-1214.1470224998498
284660000	-56685.05240771875	-1260.6530327457647	-55424.399374972985	0.41644843648000995	2020.9232775909172	51.88522044439599	0.35172387517708975	4.76184843425749	3.6511330336993684	2.074427683263149	2.7892583199062426	3.857362485449146	2.929260149674831	2.9379009042462485	2.055962925172111	4.355931579731787	2.964944488610765	2.6888322192368816	2.9777354524356427	0.9397182671847357	0.15328758712386248	3.2774554104192157	2.095774587784166	0.0017113530542972877	2.8911029301781705	-0.36615192599840873	0.11059488042032639	-4.859557686052591	-6.815345280619803	-6.549973520361629	-9.375740538688643	-5.742466329445887	0.468	5.217466147972274	0.2909000236306406	0.17951135153489645	0.19265903506021725	0.33692958977424886	1.0597477713690728	0.7886583285903755	8.14022900330067E-4	0.872970439132589	8.140229003300676E-4	0.8729704391325894	0.9945661430075533	1.1517450596258105	0.4110788910341716	1.043942173534204	2.141076815335012	0.6846727429137583	0.008010722326776635	2.3910277837450225	0.03578079676275413	1.2434969486715137	1.6103024301058826	0.9484990041092781	1.608150572800321	2.3001955997329793	0.8301673897292025	1.0	1.0	1.0	0.0	1.0	1.0	1.0	1.0	0.0	1.0	0.0	1.0	1.0	1.0	1.0	12.0	-55039.66937998101	0.0	0.0	83.0	-1187.72413354194
284670000	-56668.166001455334	-1263.6758947412438	-55404.49010671409	0.416650164235861	2020.9230758631616	51.94810601258596	0.2803693511897329	7.722388149401823	5.399339855851125	1.847128456577889	3.234520031934882	5.6447205681535015	3.171912809394488	2.3568733379365967	2.292712118741351	3.9772427173440006	3.372702045260422	2.995197852723023	2.790360578875283	0.6990486725117306	-0.1859562131933798	2.6168817751056475	2.2767654873349756	0.15818294146801948	2.2733110268187575	-0.17461258528198798	0.10377741092233622	-4.856476447507684	-5.7361641244541035	-6.758768853703619	-8.698809008632772	-8.438914226446672	0.468	5.165532959322279	0.2864456438928667	0.18326868757678058	0.1900836843003937	0.3402019842299622	1.2337988881126587	0.7911251726884031	9.24503038429587E-4	0.9740388440851256	9.245030384295865E-4	0.9740388440851273	0.6978244117331255	1.7071824700717244	0.03987505309772166	0.7976969083384732	1.9772136935316176	0.9097392244510484	0.8609106245415051	1.2005117211976917	0.015360781379634827	1.272051227881914	4.662714323694767	0.6369862971235665	2.16012828892512	1.7744197198300151	1.054322997452594	1.0	1.0	1.0	0.0	1.0	1.0	1.0	1.0	1.0	1.0	0.0	1.0	1.0	1.0	1.0	13.0	-55033.42755805096	0.0	0.0	84.0	-1180.47006474037
284680000	-56644.00518489299	-1239.5741992929186	-55404.43098560007	0.42977970062591864	2020.9099463267714	52.266634937576676	0.2503186013095411	3.5991889781986766	3.180444733941307	2.4530968874010224	3.0503765750857137	4.532575193482405	2.975457141413336	2.756677910239178	1.7990210966389832	4.595192826428583	3.847588299597794	3.155431611066455	3.3030435976144474	0.8273336946152251	0.388996689614098	3.424010629917778	2.187182635063898	0.35221549713202727	1.8790219550056682	-0.4005595565156421	0.10745720619988142	-4.910241649071706	-3.917461931814845	-7.619131714397658	-3.591023674335424	-2.2849329789518844	0.468	5.427072778661483	0.2875738963585302	0.1805804533072168	0.19193289978941308	0.3399127505448431	1.0889063565494717	0.7618671930188317	8.980593138482994E-4	0.847548581193126	8.980593138483005E-4	0.8475485811931269	0.8354657313599797	0.8108514294779177	0.2188524432271209	0.16629743322635687	0.906158899009126	1.7457263574422583	0.2565385706623295	1.079913493844646	0.3770531085481591	0.7601779964253027	1.7522778355060697	0.5214627565713004	1.0350879270537237	1.567489315087623	0.44073763240621266	1.0	1.0	0.0	0.0	1.0	1.0	1.0	1.0	0.0	1.0	0.0	1.0	1.0	1.0	1.0	11.0	-55031.3500290261	0.0	0.0	85.0	-1175.1257709843644
284690000	-56674.95382508489	-1244.2004520365824	-55430.75337304831	0.41736529778283243	2020.9223607296144	51.89082039609994	0.17746068249987543	6.589109809621304	3.755479833324322	1.4808974350545216	3.0860962633224363	3.1210618773521954	3.4172822560325034	3.0805429021549187	1.8153172042097947	3.9006715480822547	3.4305270891574504	3.749783251768079	2.99745453391255	0.8510071783973528	0.12047564648218512	4.019651953720285	1.9495842025325638	0.2782801996201301	1.494208546884175	-0.5433403733407657	0.4769845357079528	-4.871108799909586	-6.1269508472731244	-6.122023341951409	-6.988529744507147	-2.998753916251476	0.468	5.2237175147097155	0.29040003428189365	0.17964357102364503	0.19272080970929234	0.33723558498517214	1.0574623369529472	0.8011861737943377	9.197205692264701E-4	0.7845407333495307	9.197205692264668E-4	0.7845407333495297	0.9518309432615689	0.9313964448306697	0.4349976116367076	0.4777453779539151	1.9958847629654162	2.0939866724144927	0.3342887027964242	1.0218336590986283	0.36812921808098226	1.4751190376485501	0.0768249001449207	1.0613605249444713	1.8747448592570437	2.1326292337311132	1.1088447622009499	1.0	1.0	1.0	0.0	1.0	1.0	0.0	1.0	1.0	1.0	0.0	1.0	1.0	1.0	1.0	12.0	-55025.41346239682	0.0	0.0	88.0	-1177.6583669434542
284700000	-56665.65455344912	-1242.3752017407712	-55423.279351708356	0.4180012693650301	2020.9217247580323	51.79509708200829	0.3777472356350764	5.588398504763096	3.7734392977567515	2.7816433420687	2.10835200451608	2.9518837442335117	3.2696467703508825	2.562037659319916	1.7535678774122934	4.132069493868691	3.248928332784688	3.308702169244265	3.2294239106647034	0.7327127980945395	0.09364697474772601	4.27509445757356	2.493406346507676	0.440114372601205	0.9521615273019332	-0.506461161349532	0.329784400840822	-5.33367845384545	-3.207236520022096	-3.6089653944627536	-3.1709192933674677	-2.2729823479072464	0.468	5.304770261402113	0.28994969524502373	0.1783139337611255	0.1934579267034953	0.3382784442903586	0.6023468234763372	0.710561159474902	8.70365137732965E-4	0.8028975378077136	8.703651377329647E-4	0.8028975378077152	0.63312096058036	0.8692053373213968	0.6596344055841589	0.006030238541932054	0.9210698287907283	1.9836886690474371	0.16339964454713293	0.768991882945728	0.3043440259924001	2.5231370392403707	0.24567042490312982	0.6592439250822835	0.6950917027724665	1.9639520636054806	0.4584089464906545	1.0	1.0	1.0	0.0	1.0	1.0	0.0	1.0	1.0	1.0	0.0	1.0	1.0	1.0	1.0	12.0	-55032.0564248601	0.0	0.0	90.0	-1178.5629632812233
284710000	-56624.81774287424	-1244.2770728217142	-55380.54067005253	0.41642490866985293	2020.9233011187275	52.96796367229321	0.1427715240311208	2.5786286180563915	1.2087590894873488	2.83579736607176	2.9253165699658026	3.1303556957152185	3.3850885614388293	2.231262773963315	1.68688890737502	5.272794313165472	3.0144475148341643	3.503137733651467	3.550786101335331	0.732110402334814	0.25037445811187276	3.9613002813171714	1.6935947891048333	0.5583372945133378	1.4413805931740322	-0.6264101963950761	-0.05578106454206572	-5.20399473842617	-8.155251538804494	-7.063563280272348	-7.5083952845582225	-8.792835245071458	0.468	5.194843378881083	0.2970742252478831	0.17494258613545413	0.18919305304488615	0.3387901355717799	0.9591784776851844	0.771330425388274	8.790070872738685E-4	0.7986738127529311	8.790070872738701E-4	0.798673812752934	0.8884183576761533	0.5613161067008399	1.6474241864567358	0.014290085911512193	1.3195032123354642	1.14460309569574	0.2141902016391807	0.7856072709173394	0.7174755717296267	1.4140619444841944	0.13885391551863654	0.5828911551340056	0.8316033917734093	1.4410713506823163	0.8063494902426849	1.0	1.0	0.0	1.0	1.0	1.0	1.0	1.0	1.0	1.0	0.0	1.0	1.0	1.0	1.0	13.0	-54991.118134579985	0.0	0.0	85.0	-1177.9504116284031
284720000	-56624.682786188765	-1214.8611151612108	-55409.82167102755	0.4176509238102473	2020.922075103587	52.36268752928464	0.20311311318242947	4.915517433702993	1.3326783742483852	3.4354083532444077	2.8982644062372955	3.6220785195922733	4.126494923571427	2.3418965698936858	1.9924002648808088	3.724760016303467	3.073758679048431	3.205339196807374	4.228330525262177	0.7693641254181557	-0.09679127598852105	3.107091215112373	2.011475027640294	0.07684486849881225	1.8027812429083943	-0.47192728541636	-0.046684360640410344	-5.416928517543833	-6.770699779582141	-8.124510120639552	-9.577194251109628	-6.782455753122537	0.468	4.837296902035406	0.2924264931912894	0.1819068016918651	0.19132228545564967	0.33434441966119915	0.8987038395378627	0.7414886560205372	8.888050197749314E-4	0.7748352990074395	8.888050197749313E-4	0.774835299007439	0.5563987320558702	0.3460101906224939	0.3594979149156377	0.029776160096480157	0.5490219666765278	1.1455282632672785	0.2840968058606081	0.4153358900979388	0.6196100565369688	0.24093399750803862	0.07916276238552304	0.39659840049660366	1.2389831090035952	1.2280391600607277	0.12708907428475497	1.0	1.0	0.0	0.0	1.0	1.0	1.0	1.0	0.0	1.0	0.0	1.0	1.0	1.0	1.0	11.0	-55007.67062230206	0.0	0.0	87.0	-1159.7934455805344
284730000	-56621.63029425237	-1214.9154439418355	-55406.714850310535	0.4164280400527559	2020.9232979873445	52.58793294463576	0.2661608877603306	2.867250821705876	1.658687498541897	3.4133992401849023	4.11626954975063	3.452268358882135	5.302426922678661	2.139507529579012	1.989055012327569	3.8484927580076724	3.2559193533068562	3.2349247331855087	3.6189495080646212	0.774620069350833	0.22875885496940312	3.2607541714878243	2.709534081197733	0.5439424072721021	1.3857786783118538	-0.38926626916785645	-0.22706057761372714	-5.610263995753206	-7.733015734238021	-6.962045887653319	-7.522327484588152	-10.82515875021269	0.468	4.992514250538258	0.2952562316765158	0.1774158178764302	0.1882627967713032	0.33906515367575407	0.5769073666827768	0.7484785395286927	8.30350994070208E-4	0.7202859967387779	8.303509940702061E-4	0.7202859967387787	0.2890232842179982	0.40443934276430704	0.7612313212931099	0.39336457210516435	1.043015231405943	0.9106164852410867	1.5724397080828565	0.7232687538180458	0.25439856500269314	0.6500038710578783	0.0595084228568418	0.3543425816180795	0.6072165877538309	1.5916833645706334	0.6707079953089755	1.0	1.0	0.0	0.0	1.0	1.0	0.0	1.0	1.0	1.0	0.0	1.0	1.0	1.0	1.0	11.0	-55006.069836428396	0.0	0.0	88.0	-1160.2412603477735
284740000	-56659.60786779113	-1239.1697357219332	-55420.4381320692	0.41638628951193396	2020.9233397378853	53.002668973240475	0.2787779616822457	3.1622661913874275	2.6042211920634877	1.591871156040056	6.617816945729427	4.181882649305766	4.367428402805121	1.9534042367282798	2.0515212745135414	4.125394368063786	3.2139873911749812	2.5962651539947803	3.880465335232104	0.8590823415297132	0.13594352230507292	3.816417069038014	2.327719118814029	0.17412401959011256	1.848845615273436	-0.4310581874714077	-0.31399224056354214	-5.658215933154487	-4.268910589171714	-3.342453602347154	-2.4894612200847357	-2.630845991472729	0.468	5.300721014873778	0.28862996335027086	0.17836637618524326	0.1900037234177008	0.3429999370467884	0.7512337675432158	0.7461359527224063	8.796889419037911E-4	0.8839680196303	8.796889419037898E-4	0.8839680196302995	0.908418767404024	0.4488109370807057	0.7436189159373495	1.5249426721797839	1.6890021019364203	0.8539308920457328	0.8336808227250535	2.892127980509568	0.43921386952244673	1.0154566746533926	0.2215537620577203	1.0530871041296908	1.4773582253121438	2.3931464666217503	1.0917318266035585	1.0	1.0	0.0	0.0	1.0	1.0	1.0	1.0	1.0	1.0	0.0	1.0	1.0	1.0	1.0	12.0	-55029.633995386626	0.0	0.0	88.0	-1165.3302445371887
284750000	-56677.352994312954	-1258.0319143188644	-55419.321079994086	0.41721008065282583	2020.9225159467444	52.50641030401235	0.3712936043581797	1.8949056459636053	2.366069771921744	3.0773727173612744	3.709551840435308	6.079328922424384	3.705801551801608	1.9428840816709811	1.9341214055439102	3.3356010754452536	3.5682362260789446	2.9469632447617693	3.5940190011808624	0.7733117348740632	0.11653715898677405	3.3391563777484996	1.935401854592788	0.3977236375805834	1.7048392613711207	-0.3581749466976712	-0.6245496233669288	-5.466080069234466	-6.120461653639696	-8.520128977161969	-11.211447927465116	-10.804420110716848	0.468	5.0147087182165375	0.29098271106163953	0.18105093541826714	0.1941289969096386	0.333837356610458	0.9168856243311796	0.7786449981897612	8.865197480131671E-4	0.7466404616703062	8.865197480131664E-4	0.7466404616703076	0.3976157769892122	0.4878338605415783	0.804485431421562	0.8499968611247026	0.7646334984330135	0.40685482494276615	2.8951331791235164	1.0549377766192367	0.14616303280037932	0.18924689594523975	2.6079818282550953	0.22646212962554543	0.7145417350171104	0.9707932836653577	1.6493209821053536	1.0	1.0	0.0	0.0	1.0	1.0	0.0	1.0	1.0	1.0	0.0	1.0	1.0	1.0	0.0	10.0	-55021.524243141925	0.0	0.0	86.0	-1199.2726711940384
284760000	-56689.55380976821	-1277.0936292104886	-55412.46018055772	0.41753280354681993	2020.9221932238504	52.90260447184323	0.40475199943719276	0.9024164856543921	1.4689759130215274	2.2744527588663264	3.87167772842964	5.6646279686936545	3.523131977270438	1.8900618980837811	2.041333927303722	3.99667342034892	3.498729504755399	3.420377100991114	3.261804597390813	0.8421640263130944	0.22520341235284513	3.332460974651047	1.9826427090510053	0.45059387542811424	1.20213262902886	-0.1980143962009234	-0.7187175594264291	-5.7482356283709235	-6.8316647482250765	-5.448698347553584	-5.751231359923307	-4.8327999043380245	0.468	5.093702117380571	0.28934673851756626	0.18152815796403507	0.1925444764064707	0.33658062711193115	1.1056720309950767	0.7807135981140289	8.923303527844081E-4	0.8421189564775369	8.9233035278441E-4	0.842118956477537	0.4871182165469178	0.8041258652955015	0.5014596499372331	0.32337854469078975	1.492431872469499	1.3169223444173719	1.96778849196763	1.6890893736313606	0.7195897588051242	0.755123975821343	0.8475999811179772	0.5181330033049975	1.7308699705717494	1.960050307460358	0.06735341485473176	1.0	1.0	1.0	0.0	1.0	1.0	0.0	1.0	1.0	1.0	0.0	1.0	1.0	1.0	0.0	11.0	-55025.21372848732	0.0	0.0	87.0	-1209.2721596134215
284770000	-56690.34583311632	-1245.310638584868	-55445.035194531454	0.416323463800167	2020.9234025635972	52.08017898583489	0.23296802988854962	2.149589296963895	1.616299730490922	2.9990288023024503	3.742869422778886	4.605302725739279	3.0764708886129384	2.0187337463684196	2.2854557730935983	3.474715496590981	3.4221858600983937	2.9149300033393337	3.354470260132546	0.9949801113127905	0.20805404768430696	3.234959355724107	1.4793779779238696	0.33044731024361035	1.2278640238065188	-0.6078686686651866	-0.22428895559276385	-5.905570945256019	-7.943516478784166	-9.519606516435298	-9.807623382369744	-9.77304033288817	0.468	5.204102527925108	0.2902096349334106	0.18152815796403507	0.1918492625158649	0.33641294458669263	0.75992970465111	0.7562349047843477	8.742307409485267E-4	0.8691988016872405	8.742307409485279E-4	0.8691988016872416	0.37632693985795	1.3011623594032067	1.0274137465065587	0.323790007548577	0.7253510144483515	0.7217384615449948	0.7021047754010317	0.7397292936908179	0.2875436835422721	0.11927490428349913	0.6186084671083879	0.3330700592114025	0.7625257858241248	0.6759096799251805	0.3045396549264587	1.0	0.0	1.0	0.0	1.0	1.0	0.0	1.0	1.0	1.0	0.0	1.0	1.0	1.0	1.0	11.0	-55037.62288435984	0.0	0.0	94.0	-1184.1229821577467
284780000	-56720.076857520784	-1271.4927739801901	-55448.58408354059	0.41787454748526504	2020.921851479912	51.47820588612283	0.1560238364597399	1.6971347282688591	2.688847299347155	2.935692119697918	4.334617069580964	6.6258893810547494	3.438726713065812	2.072015388964842	2.3020099480019156	2.9481193206670233	2.8574138171620818	3.279526701319209	2.5150773744193895	0.9470054527165461	0.10794485972966761	4.553968594804678	1.7500492123645686	0.22812141132033784	1.252030024488446	-0.11005734579744847	-0.03286523984600348	-6.155757850251362	-5.936689254906652	-7.295694615186009	-8.47137466553127	-7.624147087919804	0.468	4.830234227629469	0.2907907743001885	0.17784784048092034	0.1893708499264441	0.3419905352924502	0.7965391408494938	0.7522827171525304	8.574284545198012E-4	0.7017075659572488	8.574284545197998E-4	0.7017075659572479	0.985337441941595	0.6801023937504227	0.5430826953816402	0.32937305838082925	0.9840459437934103	0.8536954096631308	0.49833704350057434	0.9020483400325786	0.5804095558188772	0.3932061478513648	1.8894078012524864	0.21286266225480932	1.7678655226100473	1.5013458975612595	0.7348411044182201	1.0	1.0	0.0	1.0	1.0	1.0	1.0	1.0	1.0	1.0	0.0	1.0	1.0	1.0	1.0	13.0	-55058.77938752345	0.0	0.0	83.0	-1211.387575791582
284790000	-56698.00440571406	-1289.1272740705572	-55408.8771316435	0.41910720230429677	2020.920618825093	51.9008658261516	0.29188685417135507	0.7932045516270909	1.593142296909143	2.9095276959963616	4.620180666783604	4.778644780281623	2.6963062175833743	2.5280126781347123	2.2819112007638465	3.157720753575256	2.8713218477561435	3.087739655018785	2.752624824335051	0.8895861098687391	0.38286962214595766	3.3759181804045713	1.9452587778358146	0.10964409645036581	1.1429384842359476	-0.6441799378898323	-0.45462811181772667	-5.749617620045629	-6.4558753660202015	-6.083342560851911	-6.680774466386439	-6.315174056273945	0.468	4.83751554928023	0.2896973958368235	0.17706158538201244	0.1943800963451323	0.33886092243603494	0.5706909671596857	0.6875366016600555	8.711661343292628E-4	0.7835639396076809	8.711661343292643E-4	0.7835639396076819	0.8043815596069884	0.9991057531679496	0.8802583453405234	0.9337413618645988	1.1406886440493262	1.3901599581188877	0.9312203711626278	1.5446489258127396	0.6527312798420015	0.5857952864721981	2.7397496759493305	1.0679204592424292	0.9282582589814764	1.9506503130949033	0.46945884094182905	1.0	0.0	1.0	0.0	1.0	1.0	0.0	1.0	1.0	1.0	0.0	1.0	1.0	1.0	1.0	11.0	-55030.33882567485	0.0	0.0	78.0	-1224.8453336989344
284800000	-56653.06942335221	-1249.4895951349404	-55403.57982821727	0.4294343714452517	2020.910291655952	51.85472937783985	0.20852949430720755	1.317878915453909	1.1332204382033428	5.347693263489609	5.379744491847672	5.614766084109214	2.7809470297917978	2.7657450118771805	2.317758641111683	2.789612022350843	3.5099433645764293	2.962852871632107	3.1248461526812203	1.0834875994258029	0.386216676301375	3.2284677599318985	2.389087063422454	-0.014119780907147952	1.1080869744458066	-0.8265951929660449	-0.25619419844133334	-5.796092028054885	-4.318775852175983	-5.117310759525087	-6.4012423599415715	-7.482929655102913	0.468	5.1723082042500295	0.2905312210353235	0.18256095396418548	0.18926968047445777	0.3376381445260366	0.758401214769463	0.7654568525732292	8.962572725581777E-4	0.7771867500274464	8.962572725581757E-4	0.7771867500274454	0.49525353996758414	0.48902570139895496	0.49794346034320297	0.5352907955988611	1.243488933696844	2.1981321217122423	1.2584287592535157	0.6542153553233341	0.807972103832113	1.2336939477289148	0.4534964314634846	0.8635277881704981	1.2460071002228168	1.699856607569991	0.8742717034181763	1.0	1.0	1.0	0.0	1.0	1.0	0.0	1.0	1.0	1.0	0.0	1.0	1.0	1.0	1.0	12.0	-55032.89580244693	0.0	0.0	77.0	-1185.6014518469103
284810000	-56636.426815986466	-1225.1183472806572	-55411.30846870581	0.417794910065273	2020.921931117332	52.339432370964325	0.17242120049476978	1.9813546518913352	2.19041415269618	6.39686461878676	6.316311155412237	4.051652195568793	2.338628747227806	2.0904503322070456	2.383336591282583	2.903474683395295	3.557429242821066	2.7858419125692158	3.383133292886674	0.6429603548020515	0.24124595133862492	3.794030423886899	1.960430349626653	0.14507211350362434	3.8234445190658253	-0.8962421189498684	0.06430376176169607	-5.6334652407069585	-7.2840058607657685	-5.861857980945943	-4.8752982106835185	-8.302786068028126	0.468	4.8692162173202025	0.2873254537775056	0.17702501367982512	0.19442718753630747	0.34122234500636506	0.8236167908680875	0.7593018015489216	8.646545219766201E-4	0.7610145011257683	8.646545219766194E-4	0.7610145011257664	0.7892350145706091	0.6735531579252424	1.029411613715479	0.11402112213124715	1.9898439412501634	1.7016596366235837	0.06485028054565219	2.271457541061592	0.773467159252738	1.0957724676711553	0.05047302654703771	0.6739685125456292	1.9375821706277896	2.418754336456616	1.2169183220923143	1.0	1.0	1.0	1.0	1.0	1.0	0.0	1.0	1.0	1.0	1.0	1.0	1.0	1.0	1.0	14.0	-55035.80573142363	0.0	0.0	77.0	-1154.598692327402
284820000	-56613.74566834763	-1195.8625310277016	-55417.88313731993	0.41726593043582944	2020.9224600969615	52.24403531847806	0.19509545440187784	1.2467797960128952	1.7804006409473763	4.243960141472993	5.3429632493032555	3.8428723466492736	2.3943902959277565	2.4030811268824905	2.1401423399039996	3.4606070428615983	3.7470422286366354	2.9069392454924436	3.349144991627365	0.7643066248072755	0.4470972860578102	3.0988587674483794	2.2804705806265804	-0.06902683624504309	1.947385536536052	-0.7063370292544409	0.4444746654284623	-5.915626277958001	-6.6732818747869205	-6.931666025951987	-8.320353101214721	-4.584483318112805	0.468	5.548825995226918	0.2923804794437662	0.179416120846112	0.19111667483381015	0.3370867248763149	1.278689507499293	0.8158952440472054	8.617596189959736E-4	0.6464239317782716	8.617596189959738E-4	0.6464239317782716	0.7366801849041207	0.7319770886259143	0.9431270512588497	0.4596611395653117	2.0724376489031524	0.7844275395460268	2.081314804390296	1.3244012794583429	0.9510279593312528	0.6425503155914066	0.21290378354458953	0.7447981477842149	1.222513523149479	2.4187197437066805	0.5007496920561502	1.0	1.0	1.0	0.0	1.0	1.0	0.0	1.0	1.0	1.0	0.0	1.0	1.0	1.0	1.0	12.0	-55039.417461435805	0.0	0.0	80.0	-1136.2477521462724
284830000	-56607.84963361408	-1203.9458606759663	-55403.903772938116	0.4164110370391182	2020.9233149903582	52.32263546761989	0.35658735265420877	0.2391103505288496	0.9734184321644485	4.0025764699264235	7.01386585540677	3.7586801152694185	2.4257689606214448	2.4064745513760935	1.9259466417108686	3.3471782245785815	3.5638796505259847	3.1513818336564454	2.894451741134265	0.9295607150401153	0.29341062004891955	2.8531039101297235	2.459139817703255	0.12640002144288995	2.2771814223690865	-0.8297894931166083	0.27371319778409414	-5.599093738472499	-7.233515835872597	-3.2148345811169783	-1.355563827888564	-3.2029393772913393	0.468	5.11273166704053	0.2924919064732568	0.17568951363282181	0.19456881263491374	0.33724976725901096	0.9721081821788562	0.7849874133370798	8.474835928520063E-4	0.864085520267756	8.474835928520089E-4	0.8640855202677558	0.364165321168208	0.8141714701892259	0.2241453211472655	0.29718288451461566	1.0975299127263978	0.8025444138290136	0.17016120210143187	1.5145378207776004	0.1383497189464803	0.8875663807367762	2.520893197571256	0.4242713001185585	0.5693604430361705	2.03798352971648	0.7924587694754104	1.0	1.0	1.0	1.0	1.0	1.0	1.0	1.0	1.0	1.0	0.0	1.0	1.0	1.0	1.0	14.0	-55048.85957343697	0.0	0.0	74.0	-1131.037168867828
284840000	-56566.19718250198	-1178.867355262408	-55387.32982723957	0.41634741171415457	2020.923378615683	52.02292739652445	0.10927786470454215	-0.04122026784163943	2.0405601076472295	5.22000910504164	4.276826842926267	7.589682727933132	2.0615937670375017	3.718326726858386	1.9848934361496247	2.9071648190563484	3.368026762513027	3.8937336953135713	3.437202591138794	0.8905279913232458	0.46757180577753055	2.2576068365637263	2.7045608596309916	0.002771571206501844	1.8697763446814308	-0.9136493392774336	-0.07409912715092623	-5.896849606725014	-5.533116566833419	-7.741199653400487	-6.837391393677512	-3.6482570609866283	0.468	5.020862373243177	0.2928851451958107	0.17755781081384833	0.1912614389384706	0.33829560505187367	0.7671157942340427	0.7808042814643309	8.83509305177518E-4	0.6651539150016551	8.835093051775221E-4	0.6651539150016565	0.4324597891090021	0.9289611315741807	0.5101588967541543	0.40805714842335716	1.0029145987681494	1.2839082266658002	1.1806111486106794	1.450412290356553	0.16751206337509345	1.1016573907121159	1.1953926740970622	0.9763584340359344	0.7503123852569169	2.185253028709824	1.0748342098270507	1.0	1.0	1.0	0.0	1.0	1.0	0.0	1.0	1.0	1.0	0.0	1.0	1.0	1.0	1.0	12.0	-55015.844090447994	0.0	0.0	78.0	-1121.3278986108958
284850000	-56580.95457574008	-1174.5060938495342	-55406.44848189054	0.4162892552819962	2020.9234367721153	51.72295166727855	0.24321205137285326	1.5562374205222762	1.6060561240206472	2.017791330941194	5.675466327911109	5.475262852047777	1.9592116034458764	2.6311991842571185	2.224493062979584	3.012874761552679	2.6908889994313445	4.386817297581889	3.0126486634167144	0.8188070519977824	0.1724499623578981	2.2541017347370698	2.5842223303647187	0.12842478421206793	1.3911871340546487	-0.5297388333998914	-0.4889401130454108	-6.0788211305641955	-6.245971400857716	-5.812605832547917	-2.9320014245670754	-3.087691445975527	0.468	5.129484425345517	0.29125552929150156	0.18117761369425903	0.19465190540705768	0.33291495160718504	0.9752334743119963	0.7860633980440193	8.776348070557103E-4	0.568102150715877	8.776348070557123E-4	0.5681021507158764	0.4512340384470897	0.47007870443623545	0.4929091905944447	0.00860470967531015	0.8818754620734695	0.519744137255445	0.7704214156638997	1.0297430105684513	0.6788517065038849	0.5735532069959731	0.0010665564208583963	0.6362849592245476	0.5540037363757078	1.3840225095358638	1.4616450149458513	1.0	1.0	1.0	0.0	1.0	1.0	0.0	1.0	1.0	1.0	0.0	1.0	1.0	1.0	1.0	12.0	-55032.84379875969	0.0	0.0	76.0	-1125.7511387711593
284860000	-56590.56625776934	-1198.3531827907593	-55392.21307497858	0.4166279088084596	2020.9230981185888	52.19019000984162	0.10082255181569427	2.803856070296809	1.4535110853497464	2.803000940061481	6.501318837543339	4.367972537412387	2.0501134342924425	3.3556835025975924	2.018296503536364	3.1593091006790517	3.1588975199091407	4.599087086827612	3.0756114574112576	0.8595424049633377	0.06566177021257577	2.199843147513658	2.901732031649381	0.08983924481169486	1.7716771648297982	-0.8272092015133772	-0.7369792438528583	-5.524106972721492	-9.353803406213721	-1.7405110820367389	-2.7844078446803184	-3.3709417901945766	0.468	5.604129812741324	0.29190817590091594	0.1790989830693423	0.1902946291671037	0.3386982118626413	0.7234660532342322	0.754773152447349	8.912976835312764E-4	0.607878475316827	8.912976835312776E-4	0.6078784753168273	1.0437776575740956	1.0343433550675645	2.573230632763143	0.0721480384539461	1.9899336386745312	1.7297496090352364	0.6943046496677971	1.0810505587063508	1.1061134882273564	1.019654075400904	1.0849643977196496E-4	0.7613539734185693	1.2946545941835792	4.495132138434483	2.0699475713919107	1.0	1.0	0.0	0.0	1.0	1.0	0.0	1.0	1.0	1.0	1.0	1.0	1.0	1.0	1.0	12.0	-55015.79720064211	0.0	0.0	80.0	-1137.4324474200862
284870000	-56604.400493954214	-1217.189798288741	-55387.210695665475	0.4166460482548915	2020.9230799791424	52.20902254154196	0.07449055795811123	6.213730270384694	2.212814036400389	5.350149024350991	6.988726160671624	7.265233018468538	1.894454518782526	3.480130187663065	2.0667173101050915	3.6670671447618526	3.2828102118365576	4.5399864274833455	3.310049359236758	0.930421135312932	-0.07871255511010547	2.0253456805704753	2.157125184051961	0.06411321820440008	1.3699355893949634	-0.915534581424031	-0.1502510213601427	-6.127825619817876	-6.468859039785173	-6.226748342333087	1.9109694926905334	4.769745295528634	0.468	5.124489431590623	0.2893276308967401	0.18133186191204703	0.19140949541477745	0.3379310117764388	1.3684823132653112	0.8170600554635097	9.172767429418511E-4	0.8433641983985516	9.172767429418518E-4	0.8433641983985529	0.3536958848694204	0.3127435213076806	0.33298188871735684	0.44267524513181955	1.3334149598605973	1.3802511861051667	1.3520180990905695	1.8054068565385883	0.7691315893948147	1.854718713171517	0.030645918469472695	0.8496561700514861	1.6757845785682697	2.2109965288607247	0.5757318903822508	1.0	1.0	1.0	1.0	1.0	1.0	0.0	1.0	1.0	1.0	0.0	1.0	1.0	1.0	1.0	13.0	-55007.262798306634	0.0	0.0	82.0	-1146.1800207416177
284880000	-56621.32857955967	-1218.9437412049472	-55402.38483835472	0.41879964333670183	2020.9209263840605	51.52288919576733	0.3124533554418879	1.3782792045621828	2.1026237680707305	6.860542067581396	5.648748795059384	6.159212206025729	2.024000646217888	4.373539580075398	1.9370681297218255	3.6918297606894224	3.7822925845473554	3.2109123056686917	2.796402866349983	0.9748490319442787	0.0810678565803146	1.6410530746871927	1.857497367253168	0.34567240074847466	1.1514645942426796	-0.4036162856647587	-0.6194313536773157	-5.537978815501459	-6.425037448240843	-6.512305421837338	-7.0465085919109285	-8.983945949470426	0.468	5.2459388003873855	0.2904701839508552	0.17736279386216652	0.19190551902403896	0.3402615031629426	1.1861038569018425	0.7957236363838855	9.069468667366423E-4	0.8661370417106685	9.069468667366415E-4	0.8661370417106691	0.7559356685118941	0.345035696061528	0.029050062279987326	0.2128605669046162	0.5168024917397814	1.7902435699421742	0.27844871099050966	1.3579913520469884	0.09736616957899971	0.5447599448409458	0.7457756905737755	0.8379207416304629	0.6015086285952088	1.3301483440165072	0.38198097742543985	1.0	1.0	1.0	0.0	1.0	1.0	1.0	1.0	0.0	1.0	0.0	1.0	1.0	1.0	1.0	12.0	-55020.90287919218	0.0	0.0	81.0	-1154.1184097629898
284890000	-56628.08134122847	-1240.4357584861932	-55387.645582742276	0.41711215819881814	2020.9226138691986	52.05835465140624	0.5681822274545206	2.589981019204291	1.3344791374821618	4.575849494381899	4.598307207380388	4.7461207561882075	2.1780875811272677	3.9886641303476056	1.8763321161155035	2.6242375405496317	4.175760585293874	3.0357213687973346	2.827561572073212	0.9063981038009764	0.27277722423621753	1.5240878781465073	1.6607271200257328	0.3075971573223608	1.568157609380396	-0.3399266953028281	-0.169023741909269	-5.699791122825254	-5.687754478282298	-7.39777498382927	-8.010457695073379	-9.53002957116	0.468	5.632742033649316	0.2913387824465407	0.1793012428639816	0.1945779340860569	0.3347820406034241	0.8634997684495251	0.7863131033563927	8.455378500726104E-4	0.7795873928434803	8.45537850072613E-4	0.7795873928434828	0.5218049234267599	0.34400713391964727	0.32358932009965474	0.08391535331414302	0.5478409293075378	0.3881021152524413	0.48429013673348964	0.7432505304296327	0.1350213860971605	0.19236948692198494	1.3035570283731694	0.4060894820001919	0.9048199431504602	0.9534119362941958	0.6202813699068416	1.0	1.0	1.0	0.0	1.0	1.0	1.0	1.0	1.0	1.0	0.0	1.0	1.0	1.0	1.0	13.0	-54987.605496756885	0.0	0.0	82.0	-1179.0824718880917
284900000	-56631.298664403286	-1237.2588641445402	-55394.039800258746	0.4164307446599455	2020.9232952827374	51.61227804628801	0.2854303477292351	0.40452144594987377	1.960579946222424	3.7005591254251637	5.320158801377442	4.2891910168104825	2.3952972054535935	3.2537190456678737	1.8556773922917067	3.4220314812805688	3.7808551284585694	2.855706182573245	2.582088310667944	0.9710488411096375	0.23084739555466444	1.9228379800601685	1.4194673622253504	0.3609275610620916	2.048787069244647	-0.5346577926409275	0.08994651456810389	-6.032399911526637	-7.651896020669514	-9.934429455608882	-12.335359484439252	-11.803888740557335	0.468	5.468716256619103	0.287573828943369	0.18175841385016514	0.19079755702289325	0.3398702001835759	1.4582972434256656	0.7965639672586404	8.947878940624815E-4	1.0442182225714918	8.94787894062483E-4	1.0442182225714915	0.6182369897250752	0.49507563617847605	1.155678007794067	0.6273621375561217	0.3291689987963364	1.857879528312362	0.28562822876901633	1.0490838943001874	0.15148264924999105	0.8001290564940394	0.15211626273166076	0.5089911800216685	1.8908723088023394	1.3584706792245356	1.070160141829595	1.0	1.0	1.0	0.0	1.0	1.0	1.0	1.0	1.0	1.0	0.0	1.0	1.0	1.0	1.0	13.0	-55000.40189874966	0.0	0.0	89.0	-1157.5882131846217
284910000	-56605.60561762212	-1207.1180569850915	-55398.487560637026	0.4230344168289625	2020.9166916105683	51.62269208871127	0.167569645519227	-0.8928754327844534	1.4337432007324729	6.1556512654660835	5.101304948482256	4.204429429663239	2.3411903578768896	3.705471165910399	1.880776968613831	2.8612331392021324	4.386132629511231	2.8863865096937755	2.734445624442527	1.1163769392453318	-0.008335437675516331	2.8863317782876146	1.1070827340919047	0.46138941866504524	2.8033194471871647	-0.5222791364384342	0.3385453681575832	-5.908125363038643	-4.029244993266547	-3.5893867264164276	0.4689739912064459	4.476882493450485	0.468	4.654965319591441	0.29472815571646993	0.1807447005662536	0.19234689157610121	0.3321802521411786	0.8581999102063023	0.7596469998516782	8.590393326487428E-4	0.9853176150530479	8.590393326487412E-4	0.9853176150530459	0.5890970972973828	0.5710643469180359	0.3597284598130213	0.04163941542340408	0.651238610664772	1.2946974470999544	0.5262352229979034	1.675928226261813	0.11990136936918558	0.6041078406279735	0.2765638549797228	0.6586493217227817	0.6864745116461445	1.0989932130902054	0.4727853844411854	1.0	1.0	1.0	0.0	1.0	1.0	1.0	1.0	1.0	1.0	0.0	1.0	1.0	1.0	1.0	13.0	-55003.877228874684	0.0	0.0	82.0	-1135.1867623262867
284920000	-56621.813706709356	-1206.286526584259	-55415.5271801251	0.4297712672441093	2020.9099547601531	50.69154176963057	0.1470834101442153	3.492768073528252	1.264502024992372	2.673277174710919	3.613110499210438	5.443450267280987	2.5796800210259305	3.6590484426507794	1.9540463356512197	2.8126080878939397	4.06671665714012	2.845140756792051	2.0639036628342895	0.9712252652224005	0.19026459772516488	3.9717787600845247	1.0621383776078224	0.776418440201619	2.9463983105704146	-0.6177267318556094	0.7948659635915383	-5.818596613622112	-4.858895710249267	-4.817520282657099	-8.690209413853363	-5.289738057746024	0.468	5.024209632367913	0.2933238034817534	0.17976960005990017	0.1905448893210834	0.33636170713726643	0.34205686857439893	0.6503755878473229	8.887529251699624E-4	0.8163562335093415	8.887529251699616E-4	0.8163562335093401	1.493914078572069	0.11729919045097226	1.013342393026937	0.43755713476873637	0.8258942832185506	0.7910872218504963	0.45051872770281726	1.8481353564587981	0.05768811873600606	0.6092129245571294	0.7451021974304473	1.4191183611842362	0.6779046040750519	2.16791653196764	0.5236641456681309	1.0	1.0	1.0	0.0	1.0	1.0	1.0	1.0	1.0	1.0	1.0	1.0	1.0	1.0	1.0	14.0	-55021.14924967497	0.0	0.0	86.0	-1138.8656877849107
284930000	-56604.13657614121	-1194.7011404829009	-55409.435435658306	0.4394855662794859	2020.9002404611178	50.70454206229079	0.15504296165514872	4.797014579052627	1.3265765411867776	3.184971423883851	4.497359851952474	7.436574877012811	2.0323895142171153	3.2664059008957818	1.8508036925021947	2.641209688910652	4.491370253917343	3.0959005797306	2.2863820632901968	1.1892341198384608	0.12816329866118334	3.3465063473897856	1.11517895293079	0.1258614707849073	2.280517018751989	-0.8190018961797011	1.3553828499934961	-6.053637246436763	-2.833064422265482	-4.032354685386253	-6.57653375692014	-7.81765086561453	0.468	5.332078606269953	0.2927556257640955	0.17865380520369115	0.1919766901865217	0.33661387884569505	0.8021904948037875	0.7618644460680135	9.274285427290336E-4	0.6734784176234675	9.27428542729033E-4	0.6734784176234676	1.0551903299099352	0.29335794520857006	0.6823057552337499	1.673989087553821	1.182592469491171	0.4865092039057768	0.3626385626748599	0.6243073218459498	3.2465704334940106	0.7219834235829697	0.4456069801083411	0.4032423511337908	0.34466641176809043	1.2470314929150121	0.8322741449762486	1.0	1.0	1.0	0.0	1.0	1.0	1.0	1.0	0.0	1.0	1.0	1.0	1.0	1.0	1.0	13.0	-55016.480517945	0.0	0.0	81.0	-1135.6934850678433
284940000	-56604.782869427196	-1205.302542547345	-55399.48032687985	0.41928321767667837	2020.9204428097207	51.223550224751634	0.15790756715147766	6.262661908678613	1.340836468104261	4.261270624496445	4.546005137714961	5.763629394354301	1.98520608878593	3.4623804691191964	1.7657965061409584	2.8125040644350743	5.52475372870919	3.289488236910177	1.9637931603930388	1.1200233832006095	-0.0738106746112513	3.3627816978603784	1.0630944728685991	0.24300137013143916	1.4199728418225903	-0.4148638971442572	0.17930946647546508	-5.641387546001576	-5.0315483556259455	-6.053910736476864	-6.450040614371381	-9.198786012281847	0.468	5.059198550214666	0.294503588041627	0.17968743392891062	0.19440563121162055	0.3314033468178452	0.6785251061988505	0.7390043511922111	8.825766090038435E-4	0.7435174861265469	8.825766090038448E-4	0.743517486126547	1.4593621634806024	0.3417661345684764	0.9210975326008752	0.05392160633761061	1.5585991900793776	2.0021493048858896	0.367763546524599	1.3435644399088196	0.4858917636861033	2.2769496840167447	0.5488652903960656	0.8416425037291487	0.5633549740131477	1.44726394616808	1.3189250958697525	1.0	1.0	1.0	0.0	1.0	1.0	1.0	1.0	1.0	1.0	1.0	1.0	1.0	1.0	1.0	14.0	-55007.42030740754	0.0	0.0	79.0	-1138.1240721525157
284950000	-56609.72172346689	-1207.3502162902982	-55402.3715071766	0.4170078254740425	2020.9227182019233	51.600915950715105	0.2401782780591538	2.1956103118471253	2.2741741959200277	2.8369197066825484	3.425517896383214	4.802771151177389	3.0965227904016186	2.915917030101063	2.059038700127484	3.3669857956193647	4.757004843743982	2.9224489981821584	2.0021098149952636	1.3962887902666763	-0.19656941179578352	4.757151891983091	1.271855218069921	0.3132863764672053	1.3919885241441257	-0.5856354197733755	0.5282391367985628	-5.55201302891065	-6.0659426977594855	-5.134107293350025	-5.593592925030212	-8.570968930941621	0.468	5.241959885059856	0.2930903179363562	0.179149323190856	0.19576330326260225	0.33199705561018894	1.1645622568404852	0.7621164596759064	9.041343683601461E-4	0.7435603561707758	9.041343683601472E-4	0.7435603561707781	0.4463853495574532	0.348391567399478	0.4076880675357483	0.20253014717140105	1.222710887673575	1.4658293086579084	0.19816078348898852	0.5941886091466213	0.17637668799647133	1.224047116799125	0.9812916405266772	0.7234662778853908	0.524334896663261	1.3604534374595623	0.4875801556756137	1.0	1.0	1.0	1.0	1.0	1.0	1.0	1.0	1.0	1.0	1.0	1.0	1.0	1.0	1.0	15.0	-55015.400504232064	0.0	0.0	80.0	-1140.950073142636
284960000	-56646.413759554234	-1233.8037752626688	-55412.609984291565	0.41626043256323203	2020.9234655948342	51.74967091586577	0.13465828973160793	0.9211818328606365	1.0334007951931974	3.1997163772096258	2.8170026650852664	3.2578176063848714	2.659422952073432	3.6435533350697287	2.051647963040636	2.7800146598179514	4.5702758491071975	2.825076263703848	2.0185586571074214	1.4078462944386416	-0.041658172686393956	3.958891305202733	1.1947751947253262	-0.0023923148817525386	2.209444576299596	-0.4172684197386143	0.24459507769359504	-5.455612360737644	-9.71330801066265	-10.491004063180297	-8.311610805620326	-13.026747569087227	0.468	5.314373275230919	0.2909618677713078	0.1782156761998535	0.1926525108890472	0.3381699451397949	0.9303152508686473	0.7743833696792476	8.64643684439892E-4	0.6357354252122273	8.646436844398922E-4	0.6357354252122266	0.7531215472243338	0.33856795818452967	0.4002516369746236	0.5381780647486566	0.6220216928902775	1.2657017809374	0.44678327990589217	0.49537400371139517	0.7702638408867213	0.428172855094115	0.8218855704861295	0.533211583643303	0.8185477511986567	0.811028836074037	0.6951934957042339	1.0	1.0	1.0	0.0	1.0	1.0	1.0	1.0	0.0	1.0	1.0	1.0	1.0	1.0	1.0	13.0	-55002.89374499391	0.0	0.0	84.0	-1179.837784070515
284970000	-56664.960759794536	-1244.9429212238408	-55420.0178385707	0.4165360770113036	2020.923189950386	51.76851765015074	0.23996275371812614	1.6607363025925315	1.297334803248297	3.133562007158097	3.9398133870216423	3.997364445567524	3.264447075937154	3.4702036681860875	1.9601551907275758	2.757499922377371	5.324798138486065	2.8528941920895723	2.209539014375875	1.4406477402117275	-0.011754510108501266	4.0131668400973295	1.3167796324247556	0.18482553277283814	2.1165954520498635	-0.46028574859941024	0.07323490253687037	-5.690202227737019	-3.722948835537056	-1.1955077310969555	3.34068375867228	4.906593428261209	0.468	5.556297296553367	0.29102464852322	0.17888088189041196	0.19197279030161826	0.3381216792847531	0.6110776507494108	0.7544668909579315	9.228427687297321E-4	0.852427669446093	9.228427687297287E-4	0.8524276694460917	0.34736861941447156	1.642477755955701	0.6234659332398087	0.024756102607913624	1.2813361410307633	2.6927772723339243	0.5522672892534853	2.60624646565342	0.6390361756895343	0.3500418147303733	2.1538504988862397	2.042310571185543	0.6524788714029549	1.0257155604109203	1.343356175273472	1.0	0.0	1.0	1.0	1.0	1.0	1.0	1.0	0.0	1.0	0.0	1.0	1.0	1.0	1.0	12.0	-55017.61507955724	0.0	0.0	87.0	-1173.804367109286
284980000	-56653.262662516194	-1246.9558393719658	-55406.30682314423	0.419085597495233	2020.920640429902	51.783715487956854	0.23587334863680787	4.808753265413197	1.114883922174721	4.403922121863086	3.367815797357512	6.618096280515175	3.50463153415219	3.2003018212409007	2.104723936917561	3.0730096940630123	4.443212418650353	2.820633892446831	1.9556950537652926	1.3833414762339329	-0.10969949821135497	2.113080954543844	1.434272949075964	-0.06746073818347595	2.605572318956881	-0.6530589986867116	0.4348962148123316	-5.679858941313917	-5.64973879627028	-7.788103299900538	-9.929422874125464	-7.315766583055221	0.468	5.221710230104785	0.29394465460833874	0.1795825525557498	0.19135400060169871	0.33511879223421603	1.4912488344212285	0.8086235649777906	8.827656599420994E-4	0.7374614467226415	8.827656599420988E-4	0.7374614467226422	0.7327658451722355	0.5510455019454128	0.2951545679436904	0.2667181111431358	2.044406733912327	1.5176181467039713	0.5950493681236619	0.6789834935038364	0.6571307505830429	1.106961213982337	0.6242834807799887	0.3583926997170006	0.7207359465543204	1.522764684499797	1.8450110774502595	1.0	1.0	1.0	1.0	1.0	1.0	1.0	1.0	1.0	1.0	1.0	1.0	1.0	1.0	1.0	15.0	-55013.538202643234	0.0	0.0	88.0	-1176.9580893711668
284990000	-56641.07188903487	-1244.1703562067269	-55396.901532828146	0.4217387197313047	2020.917987307666	51.40260835760227	0.27118937198438364	2.859745745991799	1.0366208156895955	4.778925981393029	2.533410469881935	5.726014179815386	2.6423683114534673	2.317887111060919	2.0405259447139295	4.167842676334618	4.072117152387655	2.5866228787275816	2.0287526717491327	1.1855410605747532	-0.11448717268507748	2.436279782249367	1.5195473676652496	0.03393260609728828	1.0847855641344153	-0.45540080612579864	0.5465670704883467	-5.828227945286223	-4.3649223428478585	-1.7184841275198055	-2.9570547370304556	-1.1042208952050698	0.468	5.767969924906921	0.29150317289009	0.1795257766186759	0.19391149015403172	0.33505956033720574	0.8379286616781773	0.763961084223356	8.380111636969478E-4	1.0163963970005556	8.380111636969483E-4	1.0163963970005558	0.9325556599989794	0.1619210908025325	0.8913505197706105	0.08108917302473752	1.8622833536774146	2.0569170772922862	0.5336014031640905	0.7115037810579249	0.1624756170275095	1.119782305854987	0.6174698308128175	1.0849015078693096	1.1973181250016702	1.4978107629328283	1.058113900573103	1.0	1.0	1.0	1.0	1.0	1.0	1.0	1.0	1.0	1.0	1.0	1.0	1.0	1.0	1.0	15.0	-55006.43742952739	0.0	0.0	85.0	-1160.522494989626
285000000	-56634.00592004669	-1222.5238916821404	-55411.48202836455	0.41890475657496595	2020.9208212708224	51.29510698219003	0.0726383891151438	3.271502899103469	1.6892435712468423	6.0059924638940405	2.4133317403369667	7.102569159761186	3.099182359986213	2.4481322608835816	2.2770633438460903	4.264611725768568	4.170049536462935	2.6329678304767508	2.054942511182439	1.037197672472033	-0.2028253267634969	3.539105864889814	1.2499740288433576	0.11116620073172954	1.809866818861932	-0.19444531622285105	0.6558341911355425	-5.957161086947944	-5.072322581343607	-5.361277843065664	-12.20773467284149	-12.727253399656803	0.468	5.309296207504266	0.2905520417515475	0.18103601625810659	0.19113992016570674	0.33727202182464255	0.742189095470083	0.759183830258959	8.798553679394452E-4	0.6828172519675628	8.79855367939447E-4	0.682817251967564	0.8083934174671358	0.3172469724751792	1.3395942332852009	0.02254864824402026	1.631967700163603	1.2737875342276606	0.5158004775069404	0.9315756510002376	0.6822577988917615	1.01814224497119	1.42930229437704	0.6398950799026127	1.1285161818840785	2.5553195147155012	1.3556010120617117	1.0	1.0	0.0	1.0	1.0	1.0	1.0	1.0	1.0	1.0	1.0	1.0	1.0	1.0	1.0	14.0	-54994.472174683884	0.0	0.0	88.0	-1158.910608963306
285010000	-56623.61074945401	-1224.5696360237705	-55399.04111343024	0.42207647229703554	2020.9176495551003	50.80132675486763	0.367280550355246	1.145439072659698	1.5943350647723016	4.358926846969318	2.968890932432683	4.86724318648783	2.7967675929870635	3.1793477003288917	2.2316030136523914	4.067131123427382	5.808967250213989	2.590621163806584	1.8038221826299543	1.0429824492574093	0.034443862045373856	2.307466031965541	0.5536918369612132	0.3124893306894471	1.6811282395505305	-0.24841663904926659	0.5209586611617121	-6.232012192130645	-6.191420203205502	-4.316033812703054	-4.35732292023051	-1.1282465655557212	0.468	4.7772921469892715	0.28957407389503326	0.18175141694997116	0.1883974720874219	0.34027703706757695	0.43345377000663277	0.707491891218055	8.95568532161635E-4	0.8461246151558012	8.955685321616347E-4	0.8461246151558002	1.4986066993499443	0.24347349172362134	0.3166335720996146	0.35334785230759974	1.9748312499482903	1.4537241778231138	0.20037545952448801	1.9964154209940155	1.5247009787696024	0.6298282427844586	0.5014100119188136	0.5192397062593893	1.1201097877414492	1.2812396925579224	0.7174622740979242	1.0	1.0	1.0	0.0	1.0	1.0	1.0	1.0	0.0	1.0	1.0	1.0	1.0	1.0	1.0	13.0	-54990.6006767783	0.0	0.0	87.0	-1155.9129363693999
285020000	-56652.63317523265	-1243.637386339081	-55408.99578889357	0.41771819014624667	2020.9220078372512	51.36559155668939	0.2360564456533009	0.4842747391022439	0.9085889079043171	3.830557103975732	3.502002085564921	3.9174290150865145	2.6108856285686777	2.795516890130987	2.456131046727081	3.0976925816663488	4.451033620135186	2.8270836834504713	1.8047682080371457	1.1519760777413994	-0.008547698605911133	2.1666914849656984	1.0399939816537578	0.5234650047236666	0.9803283770537724	0.15612419357345833	0.33795373986736904	-5.7963227915916455	-7.004194108365177	-6.5771246635254945	-7.507874169107876	-4.974002462683609	0.468	4.946348912496866	0.28910930263542295	0.17671493276495062	0.1936345927941101	0.3405411718055197	0.47040719320795993	0.6840473736992249	8.785534347943434E-4	0.7609326525537927	8.785534347943445E-4	0.7609326525537924	0.5813627885811139	0.8434126123343276	0.7997079308175835	0.35356709606097114	1.8962677754237083	1.3707309169613433	0.7192447065523581	0.5736143261459659	0.706989090770225	0.44928621460824897	0.2856579109261095	0.4480214351221797	1.173220492575742	1.6391708996390417	0.8848333422152576	1.0	0.0	1.0	0.0	1.0	1.0	1.0	1.0	1.0	1.0	1.0	1.0	1.0	1.0	1.0	13.0	-55009.43296118445	0.0	0.0	84.0	-1180.8642035812516
285030000	-56663.67479586914	-1245.0581803678863	-55418.616615501254	0.420738463187642	2020.9189875642096	51.18438911166514	0.13736100278381022	1.5618087419425608	2.811592490474979	4.556588662638893	5.153126008667958	4.865739358392576	2.1267615778112656	2.7470021831035036	2.171068886298338	3.1781788806100946	4.293143168107175	3.2610126500965775	1.7178069826022266	1.2782550923549139	-0.06670284942961131	1.8746687084551006	1.2125238927543798	0.31869450738730676	1.0399978859367973	0.1938126547353747	0.4118273618256653	-5.706021183239394	-4.685756711033476	-5.790807776436574	-5.142839169031446	-7.484866317801882	0.468	4.789637747280997	0.29438316130680126	0.18102757764218094	0.18958165805026778	0.33500760300075344	0.8816489605376502	0.760040051248197	9.365885219064924E-4	0.8295742434541944	9.365885219064916E-4	0.8295742434541923	0.4781514342316627	0.38874986354432334	0.01700523431844936	0.33819252578132175	1.1997035276585135	0.6851285145919919	0.8336855931469707	0.9779487937524084	0.5253717941124255	0.6926111320557494	0.6474510715596985	0.9858669940594385	0.6858745674276961	0.8119455641327769	0.3725901464278634	1.0	1.0	0.0	0.0	1.0	1.0	0.0	1.0	0.0	1.0	1.0	1.0	1.0	1.0	1.0	11.0	-55025.013976735594	0.0	0.0	84.0	-1186.47047045086
285040000	-56683.59725691596	-1279.6509338689193	-55403.946323047036	0.4189937565697907	2020.9207322708276	51.59236037088491	0.280893475747343	4.858656258164913	2.519013467066491	3.1611330338642745	4.162840743783549	3.70867188148619	2.1670945822242476	2.8003031386937147	2.351088358346722	2.7539650200210826	6.7906332611217515	2.876289994573095	1.8854614133579255	1.2307493842190607	0.106423231268456	1.4401264364750426	1.311900639221105	0.16826071975896514	1.2183299744715992	0.7929485934550814	0.049393572458354615	-5.494328607058268	-6.127389342939724	-8.274066638842413	-8.301778229001513	-8.9074458085872	0.468	5.174837184137841	0.292781410667822	0.17757278419892625	0.19321604177521634	0.33642976335803876	1.2687133646609319	0.7803255150482126	8.298151336464034E-4	0.8186895825847462	8.298151336464026E-4	0.8186895825847461	1.074199614999712	0.4000924028212456	0.722253099357545	0.550577825548304	2.032171962714929	1.4981246070797463	1.389612288975063	0.7912187559139269	4.124991137219344	1.7991174216425472	0.7886648333405153	1.3454502870253908	0.9192043862367256	2.0668861410756665	1.055060827681604	1.0	0.0	0.0	1.0	1.0	1.0	0.0	1.0	0.0	1.0	1.0	0.0	1.0	1.0	1.0	10.0	-55008.71567621945	0.0	0.0	89.0	-1210.9416130403936
285050000	-56686.217140132874	-1284.0076737599857	-55402.209466372886	0.4163093613749182	2020.9234166660224	50.821639250845394	0.49420987978949205	1.403181886846116	2.204441315865964	2.9429211473956807	3.3984603158834603	2.9826903006924335	2.0986429959200255	3.102890822220275	1.8379440358314547	3.185871107701192	4.882698408749685	2.6579660919492634	2.278685386695776	1.089552831072812	0.07409732119089296	2.0257396030533674	1.774059645244733	0.13867975205280847	1.4455284132258701	0.9255847815487451	-0.06451321398610929	-5.428741038044024	-8.033612702989094	-9.321928718183573	-9.786151843173633	-10.519146548848642	0.468	4.529223517702522	0.2910085554606674	0.1784882448446464	0.19159579914605684	0.3389074005486326	1.3147839744020162	0.8118077473534128	8.904007520331489E-4	1.0628464434677933	8.9040075203315E-4	1.062846443467792	0.6410954335165051	0.3217254820511904	0.31324421078209824	1.5490445036025078	1.1995252556097213	1.9068427676445592	1.5820897157914227	1.9194420679491075	0.8806072703840789	0.4521605622302143	1.1130985310493546	0.21390549453748894	0.23057206243312192	1.8162437636132291	0.8129505778429175	1.0	1.0	1.0	0.0	1.0	1.0	0.0	1.0	0.0	1.0	0.0	1.0	1.0	1.0	1.0	11.0	-55027.48405561951	0.0	0.0	87.0	-1206.3553693284412
285060000	-56702.14188529158	-1306.2664869781115	-55395.87539831347	0.4180628659224743	2020.921663161475	50.03049359437898	0.30679615501036045	0.14090642211790078	2.396906556229697	3.3036687057146943	3.6144495203649236	3.5157979968562407	2.2048828331830475	2.8562628642441954	2.43422067539614	2.6183590601129922	4.733396656129938	2.621583836542793	1.874531900018377	1.3437899254495498	0.0021772214948983515	1.7983116510262065	1.5097274259993503	0.3938536117203115	1.195532998278518	-0.10891919387632544	0.48918784548070526	-5.310969115213699	-5.436620209079602	-4.340835622262241	-1.9516543758896203	-5.2625462860902035	0.468	4.802093444779363	0.2907756999512118	0.1794361823123769	0.1956591259626821	0.3341289917737325	1.099844662610517	0.7871913069452466	9.191064521264624E-4	0.9051723583809914	9.191064521264637E-4	0.9051723583809937	0.4545641914215444	0.6420678911296394	1.3534250030083956	0.16316197400439558	2.379713164529303	2.2793021685557533	0.6186088009926337	0.6948137096992311	0.5151967335820103	2.2309160417426233	0.8557617538387943	0.47021851784437724	3.0976091738086855	3.365686763427701	1.8661289542854942	1.0	1.0	1.0	1.0	1.0	1.0	1.0	1.0	1.0	1.0	1.0	1.0	1.0	1.0	1.0	15.0	-55022.28753299361	0.0	0.0	78.0	-1222.2178204192423
285070000	-56675.66965494371	-1281.756139427751	-55393.91351551596	0.42114879900503044	2020.9185772283922	51.10309311757659	0.35059554693571443	1.288945564255174	1.231098180817948	2.8699130191788753	2.863249176677961	4.261176665564891	2.0887242656651286	3.1625136824412956	2.744368099647962	2.841102246578429	3.856629335682098	2.9018431716712003	1.9288003152405295	1.0610677042065908	-0.027241882528498997	1.941157651976976	1.0636636899779943	-0.012110660542273943	1.4217998637173805	-0.1844087984777161	-0.10270098742914763	-5.519913644576221	-4.984015856210868	-4.537279381794524	-2.06231342909267	-1.7540492705634811	0.468	5.407114664356074	0.29324050395184664	0.17904635218702175	0.1878009658065549	0.33991217805457985	1.2042817140079964	0.7753670062515493	9.27581420419166E-4	0.7251520741697465	9.275814204191655E-4	0.7251520741697459	0.49133675571488467	0.11311176885133156	0.07902352443105447	0.1967835539319706	1.449435194771366	1.0707097011185764	0.8151522041218554	0.6292266031294804	0.13172480249544563	2.174477824166872	0.05992990429784531	0.590120351237835	1.1617053264125956	1.8974020262267899	0.9593956370662733	1.0	0.0	1.0	0.0	1.0	1.0	0.0	1.0	1.0	1.0	1.0	1.0	1.0	1.0	1.0	12.0	-55014.45083346871	0.0	0.0	86.0	-1222.395466283086
285080000	-56716.12535401837	-1307.2834921890133	-55408.84186182936	0.41630798207038644	2020.923418045327	51.653062115495054	0.3044511654607686	0.7506021085251162	2.7465254465759372	2.9069983049175514	2.592924213370993	3.1638780036651823	1.9606860110735584	3.4151186425956164	2.669596729626636	2.9668392337146208	3.592947150133333	3.3357122167068622	1.953022589444705	1.632602180712472	0.15059081404894534	1.3912123270490035	0.9550611108673777	0.2586717989532127	1.5854894096701009	0.010080622376878378	-0.3023992017567184	-5.435862983126616	-6.669419631638207	-6.334873311862987	-6.013555088841673	-6.329699870778332	0.468	5.543262160729446	0.2909796587333237	0.17542216867299265	0.19339020557717113	0.34020796701651557	0.6978097447723409	0.739142937796641	8.385112316653967E-4	0.7106530971624757	8.38511231665394E-4	0.7106530971624723	1.2827122378561613	0.3213449587034664	0.291782101747921	0.2029075709464575	1.6479768826067402	1.357011694301924	0.1855015576031026	1.2497003987869686	0.7404417767873547	0.4578435829768124	0.8719490183916838	0.5665218055539316	0.37325138468832114	2.59447368729358	0.716952357435641	1.0	1.0	1.0	1.0	1.0	1.0	1.0	1.0	1.0	1.0	1.0	1.0	1.0	1.0	1.0	15.0	-55024.162715681865	0.0	0.0	80.0	-1240.6867102998094
285090000	-56659.988166425224	-1261.0911480101852	-55398.89701841504	0.4163059337265953	2020.9234200936708	51.317679670587076	0.1473695442316674	1.3869727692501657	1.9621575783924072	2.307993736077276	2.710576172989984	4.75181609206273	1.7776513791138222	4.684525115940577	2.6661314930987143	2.9331051292102703	5.101395269493263	2.938947507226998	1.69180244041059	1.6557839906628022	-0.08828148242133384	1.709692725610169	1.2524633196981148	0.3026540968827262	1.8024330672304667	0.11582531646117729	0.16968407684964654	-5.537135788462127	-9.80740052074362	-8.251462046392232	-6.832274930767266	-7.913106356449894	0.468	5.424232941683588	0.292099504193577	0.1771137699898976	0.1970536436315667	0.33373308218496167	0.9164935351367438	0.7712483799230877	8.931094783186926E-4	0.8509136363893577	8.931094783186924E-4	0.8509136363893582	0.7175090294720698	0.33801218908011166	0.46304381209176937	0.5214417517101595	1.298333002900729	1.3767194676585734	0.13278564265157133	1.1944921350153013	1.7746097729544252	0.945268475525467	0.8465116253969175	0.4610806982577631	1.91378299086298	2.382075195694833	0.2706417588125286	1.0	1.0	0.0	0.0	1.0	1.0	0.0	1.0	1.0	1.0	1.0	1.0	1.0	1.0	0.0	11.0	-55008.58699856662	0.0	0.0	85.0	-1195.9759041686868
285100000	-56687.714889241484	-1260.463963501968	-55427.250925739514	0.41742310373450897	2020.9223029236628	51.50950621681907	0.6043856375055869	1.5557055024518405	2.16139914239028	1.9849113854161957	3.9074586149371493	4.075996187224459	1.6898071623619981	4.408186929050707	2.8380792673057975	2.9196830516489545	5.396431660327569	2.8981771544523633	1.925774939977047	1.9542005344664548	-0.024736844261712437	1.0959690442622558	1.7498266831151605	0.19181669841628252	0.7607393577734997	-0.11537673617544894	-0.12214531379914546	-5.63804991352128	-7.209754487819077	-7.080701056385038	-7.49986862543509	-7.079874673450159	0.468	5.394786229109093	0.29016024315561667	0.1800777931953676	0.18959002664675983	0.3401719370022588	0.7790788989783712	0.7543115948364315	9.107062651554942E-4	0.9058188632480407	9.10706265155494E-4	0.9058188632480406	1.5336705241061113	0.5207089023424841	0.07548453338976152	1.1040017540229328	1.8797375917729577	1.0079339508691898	0.43429782065674843	1.0942975463169577	1.1625316942428814	0.7708566500396258	0.2643199554997997	0.11947324410238452	0.4268187348293603	1.8885641720393107	0.6069841648643415	1.0	1.0	0.0	0.0	1.0	1.0	1.0	1.0	1.0	1.0	1.0	1.0	1.0	1.0	1.0	13.0	-55034.00011650273	0.0	0.0	87.0	-1188.1885560064065
285110000	-56677.576204402496	-1253.0847213670681	-55424.491483035425	0.41753923643109503	2020.9221867909662	51.628323876137685	0.33880503054799477	4.595063391845182	2.081091595906329	3.8558503030667373	4.379676301410558	4.336634062807778	1.9513020221564785	4.132017679729385	2.386865750103378	2.761345093735398	3.95144328255076	2.6190146257399496	2.4692126732128514	1.7438384511500942	0.06850013437175669	1.3113114825568426	1.9270239197633792	0.5067814441478602	0.7590165467122689	-0.32123671241980617	-0.16134320924239592	-5.473006425315065	-5.1952938836591125	-5.459546871601167	-4.662918939245963	-7.792807638784609	0.468	5.3168626986449645	0.2919140127527687	0.17764334299121834	0.1902707072537571	0.3401719370022588	0.7876361941354564	0.76204780396079	9.426934461748272E-4	1.0332623632473281	9.426934461748282E-4	1.0332623632473303	1.1217798899226414	0.6791316135853127	1.153485463356463	2.296715880599588	1.7540644100977616	1.6848594938411194	0.08801524700139562	1.5816809086291261	1.4339227252179396	1.1115185134950716	0.2885778251887627	1.065690308481124	1.3650076126899533	1.797131629101516	0.10224836336634019	1.0	0.0	0.0	0.0	1.0	1.0	1.0	1.0	1.0	1.0	1.0	1.0	1.0	1.0	0.0	11.0	-55024.70768057345	0.0	0.0	92.0	-1174.7637789250027
285120000	-56603.85053140902	-1192.0547842867065	-55411.79574712231	0.42076084012395887	2020.9189651872734	51.90725298908673	0.16693732247296925	1.6348356187186164	1.4455061724703382	3.109670645052897	5.633703541287548	5.500175358536506	1.9015636432785512	3.6256662396327415	2.3251418872661285	3.107902061262749	5.312018117477595	2.7855748408667735	1.9787742242648694	1.9760034802654467	-0.06557322903700932	0.9789186529333047	2.441799060618163	-0.02498700577470217	1.665856741502584	-0.35487920187737576	0.4008403122650934	-5.580176162654634	-5.278829956811572	-4.0702255175190825	-7.079468551373831	-7.962063055238569	0.468	5.482396483800863	0.2912299943618487	0.1774510378807502	0.19296444197776652	0.3383545257796375	0.9243652546581658	0.7670956709232031	8.65102169229613E-4	0.8730362167342842	8.651021692296163E-4	0.873036216734285	0.9273035957540418	1.2522193678488551	0.6871034233449941	0.11746150188893315	0.5210431537821005	1.7544739810429193	0.3039940857282994	0.9077056888752215	1.2591982242790862	0.49902171838534687	0.5516470832992506	1.3999468599033658	0.5293339811072247	1.848937627644055	0.5916441050652225	1.0	0.0	1.0	1.0	1.0	1.0	1.0	1.0	1.0	1.0	1.0	1.0	1.0	1.0	1.0	14.0	-55012.00398423196	0.0	0.0	84.0	-1119.289846957179
285130000	-56657.52360665351	-1211.182385409224	-55446.341221244285	0.42204930459706863	2020.9176767228003	51.83902023376517	0.20531795839533812	1.6921811724461113	1.5225799261559971	2.9662859180511965	4.526333397199984	3.9510552311819405	1.9712569039228807	3.328996462564	2.2698771905260267	3.236322765059549	7.494329702579187	2.979688896292726	2.1323218723169233	1.922461199546675	-0.21909897850112228	1.1335847733983346	2.1838073340710222	0.2624389432586348	0.8124566199859146	0.11154815447228195	-0.5441544930341068	-5.956978745956252	-3.5087543501936898	-0.04950483167957742	0.8366592379955522	0.37859240213895884	0.468	4.95791264583081	0.292100094426834	0.17944942867988353	0.19157354008054062	0.3368769368127447	1.084814294321307	0.7918378042521138	9.015450013731717E-4	0.8729649851446786	9.015450013731735E-4	0.8729649851446792	1.830477321941804	0.934830432996059	0.204895609921778	0.47120090634737244	1.3042699424372153	2.7552975863719795	0.10081020812291343	1.6188938488558793	0.7374630150840785	1.4910171840836068	1.4040152449879768	1.0312689942793036	1.3670095683754886	1.1592923442376353	0.3178384156780013	1.0	0.0	1.0	0.0	1.0	1.0	1.0	1.0	1.0	1.0	1.0	1.0	1.0	1.0	1.0	13.0	-55033.04516792295	0.0	0.0	91.0	-1137.0810845637588
285140000	-56673.55545306606	-1190.7216383052769	-55482.83381476078	0.4169989516909291	2020.9227270757065	51.44583177925553	0.20208058700683323	0.38448321707477146	1.4473834198664244	3.720129369090569	4.482565888634626	4.015591359585542	1.9505271309515542	3.7675998846001866	2.7065860346651904	3.259462232276704	5.437839124309688	2.4032660659020264	1.7145988341007659	2.54755837135135	-0.3035101851234027	0.5772957501614469	2.304305532498849	0.3292121246825107	0.6587432484924384	0.07739345777931173	-0.4394210352286784	-6.1318366303458305	-7.0969344948786555	-3.395707777000028	-2.6110701741124727	-0.25280608691020046	0.468	5.067801497838039	0.29271139485071884	0.183777770983067	0.19114308423063248	0.3323677499355846	0.7810571202093617	0.6988563248219496	9.670808140159108E-4	0.8026255582975428	9.670808140159109E-4	0.8026255582975428	1.7288780070216483	0.4286341823161461	0.6197414134792364	2.2392868971929962	1.6156717004861105	1.2387057830973718	0.6547173734047548	1.8311775107272465	0.8238381156243209	1.3125628858458929	1.1596896299657242	1.2028016177521554	0.794640164284954	1.8943644218797728	0.3544217841190433	1.0	0.0	1.0	0.0	1.0	1.0	0.0	1.0	1.0	1.0	1.0	1.0	1.0	1.0	1.0	12.0	-55037.2811513603	0.0	0.0	98.0	-1122.4887347349525
285150000	-56691.72051856905	-1229.930044940658	-55461.79047362839	0.4254228922139778	2020.9143031351834	50.92149072075198	0.16651220339298814	3.1411949389281686	2.478315426315557	4.0389866927910445	4.7037722115063785	4.2960507652296185	1.7226379120768291	4.886805848553424	2.5560447352872813	3.09289329449639	5.235252773824864	2.6400132941774386	1.730203114247134	2.427238129011808	-0.13631670796299872	1.192605026463172	2.2837698083629103	0.3368030375325182	1.8703363043206591	-0.2865045265236156	-0.6749544458658455	-6.009740739015997	-5.854140645574812	-3.13244759588905	-2.5224229314523035	-6.514804212630683	0.468	4.873073839826317	0.29360926109595986	0.17925223565321308	0.19168525025377794	0.335453252997052	0.7310734265762457	0.720657110287736	8.848940975331858E-4	0.8977220074494595	8.848940975331867E-4	0.8977220074494581	0.8392546801158991	0.8217657094130957	0.4598423827116617	0.20910262320084605	0.9034656193425729	1.2240091835071751	0.25748856895687067	0.5999785832662348	0.456850800532055	0.7194108611757324	1.4459041807473274	0.7691153924474528	0.5922716060901733	1.2249569708015222	1.1557857636588131	1.0	0.0	1.0	1.0	1.0	1.0	0.0	1.0	1.0	1.0	1.0	1.0	1.0	1.0	1.0	13.0	-55024.98910793333	0.0	0.0	92.0	-1161.3361223867694
285160000	-56669.94849107437	-1204.6813855171274	-55465.26710555724	0.41796686251746884	2020.9217591648799	51.3298320845743	0.26351397491610673	2.789876422787576	1.5181357340133788	3.5745460752656895	4.343112709389593	3.5411919970928034	1.6061869698507354	4.5098054346293805	2.311328910273988	3.670992953637384	5.099491425753049	2.8913207048088103	1.8537470135398042	2.242895818653809	-0.22340435728390387	1.4119070155928855	3.086499457385647	0.0607939740730882	1.4216291934180054	-0.5136691142755114	-0.414742621737647	-5.53033032436549	-7.011719173867165	-8.711505250873316	-9.024252923085536	-11.942990009058848	0.468	5.583775970585794	0.2870511740353329	0.181090022290451	0.19145527834120352	0.3404035253330155	0.4346721764909718	0.7163592130634534	8.881291867924985E-4	0.8167695531011722	8.881291867924991E-4	0.8167695531011727	0.8786896852802173	0.3132967584335785	0.37008906475835635	0.6831012802568004	1.6892477127980774	1.0649823430579974	0.2690349145413734	0.18838395966141955	0.5503476118263884	1.2181484470773492	0.42317553302349603	1.7288222319245303	0.42041654134355266	1.5072087781939298	0.69379837882937	1.0	1.0	0.0	1.0	1.0	1.0	0.0	1.0	1.0	1.0	1.0	0.0	1.0	1.0	1.0	12.0	-55025.908889638136	0.0	0.0	95.0	-1141.9950168535638
285170000	-56625.73746710462	-1197.0115715649247	-55428.7258955397	0.42398762269552936	2020.9157384047019	51.22147271929121	0.17967985183060523	3.9086515443057475	1.4223065971289437	3.8681618550417576	4.7417812946515445	3.9084389271537043	1.5975383244524852	4.740437316940584	1.7320581168517035	4.078937410463541	4.952388591135519	3.159836345868321	1.5043435460199484	2.1555525974470955	-0.3661378213542254	0.7370854728682292	2.816464718383058	0.39456043519214473	1.0540120765819843	-0.1404761283902819	-0.03675713001480324	-6.0538584524914905	-5.1819539263281875	-1.1335389625801913	-0.6992994056864239	-2.004625258885728	0.468	4.943702356521964	0.294852479548645	0.1810541404498584	0.19239624951677894	0.3316971304847205	0.7825208278971896	0.7716274910359284	9.146043197944744E-4	0.9429850650848094	9.146043197944741E-4	0.94298506508481	1.3362254090709187	0.27325885390638044	0.4655562255970871	0.35620687237256504	0.9024750726674378	0.5544607986247487	0.19957847851611413	0.6046326172091661	0.5981662426967961	1.5199095500427222	0.4742376472244108	0.5056115646381335	0.3490916165996065	1.836063301000576	0.6258116485437986	1.0	1.0	1.0	0.0	1.0	1.0	1.0	1.0	1.0	1.0	1.0	1.0	1.0	1.0	1.0	14.0	-55022.07109416824	0.0	0.0	89.0	-1124.1236580127093
285180000	-56642.02133526639	-1203.151786223204	-55438.869549043186	0.41880783132856764	2020.9209181960687	51.64333725920559	0.1740330482661831	4.125706976902311	1.3021098857986815	4.999145626672747	6.955472085817716	3.3943607458883527	1.5017674008199218	3.74623883500742	2.602742961456218	3.6223274060166863	6.900987528739013	3.3179034080083736	2.0864875163844294	2.189837278237826	-0.23060937049456337	0.7188879400464745	2.787969775365815	0.6131819801068432	0.7485646607154821	-0.17978477681127167	-0.3164226920356574	-5.917967865472342	-6.593304135534465	-4.30052316799447	-11.789929669461582	-10.857700188870862	0.468	4.5101879700569025	0.2913206083202889	0.17832356809454883	0.19350782813720352	0.3368479954479617	0.7486368814364303	0.7519012638116512	8.721606742199821E-4	0.8407535503808266	8.721606742199827E-4	0.8407535503808251	0.814619715538285	0.23723968774005827	0.5908095299022769	1.0324067152352592	2.977816424750711	1.1687073288876104	0.8010766434207184	1.6698047364549196	1.2417596687496144	0.8808926587260303	0.15304666390035254	1.1585030811990948	0.4888907854072015	2.0039461446311613	0.009986900855685429	1.0	1.0	0.0	0.0	1.0	1.0	1.0	1.0	1.0	1.0	1.0	1.0	1.0	1.0	0.0	12.0	-55048.500191034145	0.0	0.0	84.0	-1135.812470162816
285190000	-56641.86078803949	-1196.0827245931164	-55445.77806344638	0.41626520713178294	2020.9234608202655	51.726840606482206	0.19004267939391697	4.371100688334982	2.129655180173019	3.231652285836541	4.963898409459902	3.0398906524375464	1.615449387780024	2.8402867396690286	2.4075627999930087	4.3764277436857455	8.218529999111466	2.9907757330280496	1.6529453902266995	2.0691998822964432	-0.09571523802385593	0.8343167332285728	2.6984831161878065	0.6569393905846522	0.7528942062809406	-0.2587841040034726	-0.4422383519334154	-5.945467752229051	-10.572277943634445	-14.27854146211478	-16.945285136878464	-12.672129628867985	0.468	5.781672197528326	0.2901115468237609	0.18163310080086223	0.19239048065228986	0.33586487172309	0.6730144491627386	0.769003756349227	8.697136390620622E-4	0.9193698096609878	8.697136390620621E-4	0.9193698096609879	0.7617623878606292	2.507378274123151	1.4795588600534137	3.251540495827512	1.2705630776423265	0.7489378155005431	0.43766841023653386	0.9618976148603219	1.0218718504625766	1.3447631802197126	1.0741253376577458	0.3666986957806893	1.2687741785986906	1.555160108697354	0.022689865589345905	1.0	0.0	0.0	0.0	1.0	1.0	0.0	1.0	1.0	1.0	0.0	1.0	1.0	1.0	0.0	9.0	-55051.00216253779	0.0	0.0	90.0	-1127.8802486823724
285200000	-56589.8559456964	-1183.7544221707885	-55406.10152352561	0.4311967626667618	2020.9085292647305	51.35709559987569	0.30506119900556083	2.042735615987563	2.2291004101515393	3.692215230678437	4.684984946255498	4.149045739306914	1.784006816090345	3.4632517911093297	2.0618524483445855	3.775485978445464	5.816640992037704	2.9082590202770175	1.3772344141862634	1.9807278436434763	-0.26453632546185163	1.0878274020080303	3.201062278070076	0.7845265666651321	0.39312786178924275	-0.7554446956080656	-0.43634034319994663	-6.34292472179082	-4.513939078145429	-5.2927042378212015	-2.7427266353146407	-0.6490545353571262	0.468	4.577692768193036	0.29033478905982457	0.1802382815701653	0.1921672384162262	0.3372596909537869	0.9783367744604371	0.791931619903583	9.035235239243231E-4	0.923192653371276	9.035235239243218E-4	0.9231926533712755	0.8425038839367069	0.3936597785105039	1.1208672838105531	1.6039919009568788	0.991355932891935	1.4863476552182497	0.5405139012931975	1.2823776132091618	0.5755210549659914	0.9628504512570264	1.8471432702666597	0.4349355341082942	1.134301932923816	1.6267877558723396	0.619394067280367	1.0	1.0	1.0	0.0	1.0	1.0	0.0	1.0	1.0	1.0	0.0	1.0	1.0	1.0	1.0	12.0	-55017.0009283757	0.0	0.0	93.0	-1111.0993599289645
285210000	-56609.26009809275	-1208.6648848246618	-55400.59521326809	0.41640171236420453	2020.9233243150331	51.032950784036956	0.1423558503873343	1.759739288913867	1.3481965180973323	4.495725503367506	3.6035633640080693	3.383727997743912	1.688683157239808	3.244758915343919	2.0955595658098995	4.09624095373073	5.048726388736403	2.6775134772794416	1.7196210435812778	2.22104310104547	-0.08306213637346832	1.5952267812032819	1.8822165704493816	0.8792157819514865	0.2935106936760341	-0.294568748583501	0.40051895452659914	-5.8510330565288085	-8.80921747523365	-11.012354206559088	-7.236668677187097	-9.307898761417851	0.468	5.193748150311318	0.2944982102183272	0.17711150187293778	0.19036542480701713	0.33802486310172086	1.0858193259964537	0.771772137511385	8.940286382672118E-4	0.9378053047773737	8.940286382672122E-4	0.9378053047773712	1.5262796071391742	1.0859289449135283	0.009010781640694234	6.798483000761598	2.602806643761159	2.230635398720178	0.2189628803745853	1.5221873250144748	0.2802914812798666	2.2354077142753304	0.991356090759272	1.273875397959334	1.7296258549669168	2.6352796471014495	1.7294001482368297	1.0	1.0	0.0	0.0	1.0	1.0	1.0	1.0	1.0	1.0	0.0	1.0	1.0	1.0	1.0	12.0	-55011.78188536572	0.0	0.0	88.0	-1124.5184870481423
285220000	-56647.30155726617	-1240.7267850605867	-55406.57477220558	0.41623890074431924	2020.923487126653	51.29306232875748	0.061292494353037685	1.5656496781864262	1.405142834357159	3.3534350831690833	6.5515071642291245	4.103364091796994	2.3738889641562197	2.4472612773121725	2.4682872734036927	4.5565075682402805	4.48930170575579	3.105029815044107	1.9005731165674693	2.2580332106613623	-0.10434803138402873	1.2308647496908756	2.8102264039524214	0.6900474504289845	0.7801462481223266	-0.6280571772517297	0.2642244042677944	-6.439541110994286	-11.249833364805163	-18.26124077003163	-18.509594442913755	-13.62357018378662	0.468	4.959697885253724	0.2905402334099156	0.177716170761351	0.19136463113653784	0.34037896469219847	0.7674008553568754	0.7681895620153097	9.022371419661913E-4	1.034949274588029	9.022371419661894E-4	1.034949274588029	1.7247333660894935	0.9672777552408997	0.7589175844939925	3.857039859291182	1.2290773909065784	1.612312535671336	0.02353886612729089	0.7888563422092302	0.2788920991014413	1.3586629097974996	0.5195638692930141	0.634909346352091	0.5682509540220572	1.365677061793134	0.1726000142077654	1.0	0.0	0.0	0.0	1.0	1.0	1.0	1.0	1.0	1.0	1.0	1.0	1.0	1.0	1.0	12.0	-55011.765618276	0.0	0.0	87.0	-1163.859407152168
285230000	-56632.904252222725	-1199.1641483848823	-55433.740103837845	0.4176489451091389	2020.922077082288	50.87770670659581	0.38831628441752836	-0.12960888360751205	1.3919780725844653	3.6565887944365243	3.0988931230268753	3.3886988756957743	1.9218779777742059	2.3820943784693203	1.9816279856716774	3.364257605211435	3.9546228363886256	3.4922496258882068	1.5844184716542309	1.976992020506285	-0.1701211803037832	0.9690643554304502	2.851520287353188	1.0166275870096633	0.9009935426770257	-0.32393990562437536	-8.696485895597628E-4	-6.042497214506372	-5.39502348339145	-5.112139391243374	-7.2296792607771065	-8.267032360846724	0.468	5.639206171966892	0.2897846927382655	0.18223187647569628	0.19145469864637563	0.3365287321396655	1.162524045930913	0.7952051427242535	8.816427268814476E-4	0.7735190195445495	8.81642726881447E-4	0.7735190195445495	0.9323347747046391	0.4634971102388058	0.8193137311479982	1.1635386626838147	2.092113435066025	0.6435820985052852	0.31186135742946713	2.2301249523201987	0.5058393282344772	1.3043312066508341	1.0606335633138808	0.5017028697156534	0.3383405960465838	2.499245471307009	0.09512835267510514	1.0	1.0	0.0	0.0	1.0	1.0	0.0	1.0	1.0	1.0	1.0	1.0	1.0	1.0	1.0	12.0	-55042.67080554711	0.0	0.0	88.0	-1134.2498705494227
285240000	-56661.59205459225	-1206.7720420195903	-55454.82001257266	0.41818896628497393	2020.9215370611123	50.76994012311108	0.2840905825826434	0.29302346232484394	1.9400278014893033	4.308260382567204	3.102853283201466	2.964175004059686	2.5550486200587574	2.3481125909975242	2.2947826658324058	3.6339167562532753	5.190838884997076	3.2255839056642457	1.573528358034875	2.070666538501612	-0.2262299678663423	1.135328516481686	3.1375193088917497	0.8683631634152079	0.9877126796089546	-0.037071376035183484	-0.5013586261414369	-5.940883357725396	-5.278523209838344	-6.977866249490843	-8.459309300553304	-6.23894855058817	0.468	5.38492010814204	0.2932491551575128	0.1820212841327843	0.18782277497224054	0.33690678573746524	0.5241347938575174	0.7248457707854368	9.203107018848143E-4	0.5570357500978157	9.203107018848138E-4	0.5570357500978169	0.5781363338381742	0.2930780271654744	2.699944969727403	0.5834094840011487	1.5359638263407482	0.7077679505775465	0.7891610045766029	1.5708194642450577	0.8953259042699943	0.3509300640143789	0.18431550610566588	0.18390434066333358	0.8957243127213934	1.31854321154258	0.007374449960421055	1.0	1.0	0.0	0.0	1.0	1.0	0.0	1.0	1.0	1.0	1.0	1.0	1.0	1.0	0.0	11.0	-55043.299141078394	0.0	0.0	84.0	-1159.4307844759492
285250000	-56644.2658385513	-1207.414508279732	-55436.851330271566	0.41651201267450744	2020.9232140147228	50.92812167097543	0.21818928818931882	1.5525566247678995	3.2319195326174124	5.744113124489524	4.918611845865816	2.468442292181268	2.7987924441904	2.6711512803415913	1.8819021386528174	3.0831921683943255	5.41884207800807	3.384510824301499	1.469776019897142	2.0215567496116074	-0.25283401829004837	1.224512572180211	2.2510071381686774	0.754435622736884	0.5885315027048431	-0.375674387578817	-0.04632573608334195	-5.790448137230645	-8.142795297452805	-8.940125581146058	-13.305056516997748	-13.643146215641575	0.468	5.016010180904682	0.2922060598488558	0.1843040713996179	0.19090747599624647	0.3325823927552828	1.067965196243719	0.7765111428257947	8.534681645721105E-4	0.7948713018872255	8.534681645721139E-4	0.7948713018872269	0.924126249831049	1.101620016657672	0.21259273860388753	0.6502265490761076	0.9131104552496305	0.4078288033764136	8.005972708390797	0.5284919703230492	0.5377009391024333	0.9814958352272004	0.12091627317132551	0.9623613998508093	0.6212996604022029	2.191838079938771	0.5546447757785308	1.0	0.0	1.0	0.0	1.0	1.0	0.0	1.0	1.0	1.0	1.0	1.0	1.0	1.0	1.0	12.0	-55042.36338970096	0.0	0.0	85.0	-1138.5406254287454
285260000	-56656.43192742061	-1225.4976863436127	-55430.934241077	0.41897271644257594	2020.9207533109548	50.13492824875904	0.366831069372773	0.09397507588776793	2.084292233823125	2.5684702156669714	4.253224625497001	4.195839777913463	3.129720024306455	2.029459966084248	2.470133328992694	2.801419939558338	4.615219905297494	3.360522172029777	1.2736006774524733	1.8164461161044643	-0.20026672149211666	1.17931035642278	2.242959453099804	0.8223707916476471	0.36218648177441665	-0.20109404095413802	0.059654094370983415	-5.550006228720103	-5.210208653511788	-6.305957899251826	-4.8866069815556115	-5.695195834456524	0.468	5.265630497790729	0.2929762347485854	0.17799649669823706	0.19668836598620196	0.33233890256697846	0.7763983606744747	0.7772419914309775	9.193941704650603E-4	0.6688966051322337	9.193941704650596E-4	0.6688966051322343	3.376533459800052	1.5638565677360703	0.4547348832887825	0.07188149003465245	2.9624279910659017	1.7430019758316875	0.28683307228520416	1.74124024584256	0.8485937782504288	1.0161479353098046	0.6434348661580869	1.0861523601157983	1.375548506630353	3.387770598535459	1.013998326564325	1.0	0.0	1.0	1.0	1.0	1.0	1.0	1.0	1.0	1.0	1.0	1.0	1.0	1.0	0.0	13.0	-55045.50739921708	0.0	0.0	84.0	-1158.3401683893603
285270000	-56656.101764617044	-1209.0510143961476	-55447.05075022089	0.4178663704460446	2020.9218596569513	50.52290062834775	0.24154494020417397	-0.031765073849360836	1.1834147996322448	3.6057811773810178	4.0442247373194995	3.191297188197645	2.816634031554736	2.012172733177323	2.424887804231012	2.7162009940186063	6.446731141565642	3.3728807862334538	1.345277895915364	2.0181530115964916	-0.057536299711684405	1.1081268972909362	1.9763594101106097	0.8034929572965089	0.37943605975587863	0.20341643499289447	0.033973519794640056	-5.577176817402185	-5.320965204746353	-2.606707155272461	-3.8229446659830564	-7.689694354528193	0.468	4.8334995864322	0.29442621180033973	0.18000563809778064	0.18964775715600238	0.3359203929458801	0.7246180189865135	0.7531791068477324	9.490412298947264E-4	0.7887414051919901	9.490412298947245E-4	0.788741405191988	0.4994677462282494	0.9551112357421002	0.3857545602704331	0.9586738636124608	1.3355748974432629	0.5763377395635557	3.9429535834607035	0.920872698905799	0.720774101431655	0.30849730902051764	0.8092262437054374	0.782599216888568	1.1149619961719095	1.532459012329538	0.0481590011868587	1.0	1.0	1.0	0.0	1.0	1.0	0.0	1.0	1.0	1.0	1.0	1.0	1.0	1.0	1.0	13.0	-55048.52366744235	0.0	0.0	84.0	-1142.8218925684828
285280000	-56672.485241808405	-1211.1321230936412	-55461.35311871476	0.41662946545932805	2020.9230965619379	50.839581866165496	0.27484814919446027	-0.3932567236739029	1.1470357353088398	3.6933051260476515	3.786867412331403	4.466363598200156	3.329102067006716	2.0029253238514473	2.9667129781293555	2.2586624829224333	4.130504472265228	3.0354391658713227	1.6192276582570477	2.055984823941348	-0.17456473708100895	0.691220768435081	2.0953801727608097	0.5992971865812616	0.23951313819258993	0.6214671326527204	0.09208553290111597	-5.7990459252607565	-6.4244443392757065	-8.29454757186243	-9.79950939857462	-12.237040352344241	0.468	5.546312562229224	0.2958635935280103	0.17714682371035337	0.1913198518619884	0.3356697308996509	0.6372328959325467	0.7532078676307296	9.137276075813215E-4	0.6609002067710862	9.137276075813231E-4	0.6609002067710875	0.42581874985701507	1.5231275857534416	0.16095375406446186	0.6561322178956687	0.6694507847443666	0.39476932692221417	0.09735027560326086	0.20071487420052278	0.4515101234302409	0.23279614178320354	0.069976847476564	0.8213779933241502	0.24074431156356071	0.8132177180189578	0.03167914537048671	1.0	0.0	1.0	0.0	1.0	1.0	0.0	1.0	1.0	1.0	1.0	0.0	1.0	1.0	0.0	10.0	-55052.441246736846	0.0	0.0	94.0	-1166.1140216692265
285290000	-56702.42711144548	-1242.6116777575314	-55459.81543368795	0.4168413403862819	2020.922884687011	50.8801114515029	0.16991401462763384	-0.13636100839639403	1.6867955241220687	5.4496031885754	5.027590820416758	5.314510396289393	2.372922077682528	2.1354129774882504	2.6230420611646528	2.870260533105105	3.4148978021274115	3.491851867827155	1.3147821122661147	1.9574211185005141	-0.028824870159904287	0.8480315931866905	2.89593873052186	0.6500788075643116	0.4228428253935793	0.03595419604886563	-0.1647986021331526	-5.513018636650443	-4.726720754771959	-5.3264257171364795	-5.855068400088492	-9.91719976660278	0.468	5.307308066550595	0.2905371958623053	0.1787115474460542	0.19113258773687536	0.3396186689547682	0.6347063380442388	0.7537936741307039	9.112930651726742E-4	0.8964499614619789	9.112930651726769E-4	0.8964499614619802	1.003695586011938	1.4104826881644383	0.5447380334340549	0.39476911715234964	1.4629208171819539	0.9417231918811525	1.0838140652091437	0.7264217086486088	0.6128831555921449	0.45479630405656435	0.12815636454384047	0.14908697449953343	1.0564119791646451	1.9150303086038327	0.3371243283725525	1.0	0.0	1.0	0.0	1.0	1.0	0.0	1.0	1.0	1.0	1.0	1.0	1.0	1.0	1.0	12.0	-55069.432151988	0.0	0.0	86.0	-1176.0759759815192
285300000	-56695.32181403994	-1231.091257667715	-55464.230556372226	0.4193410906493643	2020.920384936748	51.50961020107025	0.4332437210691154	0.14243169130458966	0.9979758987381008	4.021852207310989	4.176396816076677	5.664329728937718	3.074375289283073	2.175942778501702	2.4691729467604864	3.7850930867186916	3.711007890171174	4.551691017140472	1.6023570591919616	1.7599352749156405	-0.09817163315494262	0.7245159179923175	2.795985594794636	0.31733800875091767	0.010627218478457072	0.27611458315351783	-0.2850712630924116	-5.907227063259759	-5.0628085319488765	-4.41398530599856	-3.762565873720564	-2.159928191044939	0.468	5.2083370841487024	0.2908347767449085	0.17812950677357497	0.19209527543767677	0.33894044104384285	1.0047642243714159	0.7637439337009416	8.696961633907734E-4	0.8367936406467995	8.696961633907724E-4	0.8367936406467964	1.0332096355771883	1.6097803100351757	0.18826331917700923	0.5356154595845429	1.3388316636858681	1.2916501614507556	0.6321065250285169	0.2416388329036391	0.7193096567221764	0.9011871273717112	0.7027459466848897	0.6834802864744466	0.2988458348849843	1.087914519912085	0.36342903439574176	1.0	0.0	1.0	0.0	1.0	1.0	0.0	1.0	1.0	1.0	1.0	1.0	1.0	1.0	1.0	12.0	-55035.84531104134	0.0	0.0	93.0	-1166.0500630096615
285310000	-56679.615709485006	-1240.3074785309545	-55439.30823095405	0.4168878988013805	2020.922838128596	51.75730880217805	0.26681056368064715	0.4023719983868951	2.5365366041312125	4.290318619298443	3.560886969861274	5.43591851443936	2.56021780710671	2.0292960249543186	2.950331281045372	3.563857920334274	3.764011188479393	3.778582683147843	1.5641850887170696	1.9735910076568248	0.013795134419226411	1.0347910701496377	2.6335055228616526	1.055830354018802	0.07902342503138783	0.8774199321917578	-0.2814255550036543	-5.78341295667788	-6.719042166900108	-6.978888842734714	-9.021297458921927	-10.352172159907592	0.468	5.087560859126171	0.29018739375813785	0.17883083370460195	0.19177884505794748	0.3392029274793158	0.5722174128473656	0.7308107158979811	8.764330657925916E-4	0.8849774443566681	8.764330657925909E-4	0.8849774443566674	1.7365655089090226	0.5105049035093457	0.8573304573753513	0.5661969894299504	2.0727113769791545	1.5602186933244575	5.71385765255869	1.1309722636297854	0.3994141899659601	1.3704297351446575	0.41307508515864055	0.30459464701157235	1.1118418028911279	3.0957473847962698	0.9352821076670135	1.0	1.0	0.0	0.0	1.0	1.0	0.0	1.0	1.0	1.0	1.0	0.0	1.0	1.0	1.0	11.0	-55037.85139812192	0.0	0.0	89.0	-1166.0838290727356
285320000	-56688.689614169125	-1245.06023468163	-55443.629379487495	0.4162384227373516	2020.92348760466	51.95953801637374	0.35396520740952886	1.2414526383763806	1.510635707553398	3.348802935079826	3.6719674925186214	4.11136275279621	2.5429182931645427	2.3193492379631895	3.0178687547647014	2.858869114721763	4.566873119548574	3.458196641957477	1.8174886324669097	2.0838919564067746	0.07541953031398324	0.7827449216822674	2.9282249243111793	0.6904325938797518	-0.4716346242410098	0.7559307028685247	-0.18453410740238796	-5.0761029922308945	-8.339752699384205	-9.684382691784158	-9.312715066381273	-8.976649697356278	0.468	5.191788450963646	0.28985913803727387	0.17853313345547633	0.1936934138252735	0.33791431468197936	0.4585931294232638	0.708906030153513	8.977823347445247E-4	0.6861555844237278	8.977823347445236E-4	0.6861555844237259	1.63212415313301	0.9427512445957751	0.6301740974021343	1.0854906462096194	4.425023456486946	1.6694583735423456	0.08573952454002738	1.5776443198930143	1.2256188613122003	1.1530381635886575	0.18126728555591734	0.5811645604052125	1.6864030522800668	1.8083916380917648	1.3176401214375266	1.0	1.0	1.0	0.0	1.0	1.0	1.0	1.0	1.0	1.0	1.0	1.0	1.0	1.0	1.0	14.0	-55031.150378970095	0.0	0.0	87.0	-1175.488423689435
285330000	-56692.72870211796	-1257.4165038694837	-55435.31219824847	0.41676222095699844	2020.9229638064403	51.12146110297113	0.42203493370089656	2.9673360577274535	1.130492264576461	4.079996374953197	4.787913736005409	3.988638487099864	2.5398904050037387	2.543052764870596	2.214860145244259	3.082591984111882	3.30082994655422	3.1728361190865244	1.7197092846411868	1.701333857181527	0.14576119106074034	0.8713926191123655	2.7380341544898377	1.5366062255577	-0.3575759824075613	0.2786478219311663	-0.013306430020578519	-5.516783645101452	-7.008096940433748	-8.169116702333449	-7.317191929329143	-1.327949097354188	0.468	4.942509163832317	0.2978543848947319	0.1772770590421536	0.18933943799564973	0.3355291180674678	0.6779527735240987	0.7438970437375146	9.224258211149775E-4	0.8745698151483287	9.224258211149771E-4	0.8745698151483297	0.6735200169402531	1.2411658746161176	0.327926923675234	1.5043375012972273	0.9232599546700273	1.0714019389950056	4.1367923350011955	0.7097395514698386	0.30756305493888025	0.5604648609273725	0.36050010607717453	0.17068156839581664	0.4698771354341748	1.0357654277111252	0.6669044313411819	1.0	0.0	1.0	0.0	1.0	1.0	0.0	1.0	1.0	1.0	0.0	1.0	1.0	1.0	1.0	11.0	-55035.73024239726	0.0	0.0	86.0	-1191.2767395088526
285340000	-56659.91381533132	-1242.7108321600379	-55417.20298317128	0.4175970925268525	2020.9221289348704	50.797772370277045	0.2565759359865434	2.325649911403893	1.0726008060899652	3.6604500596242135	4.750717856644158	4.2029433553350355	2.3380514658495257	1.7876942725908724	2.541874797328741	3.4817686931683745	4.014551361884945	2.9638722498014247	1.978300903568948	1.6381925628067644	0.2456099587965337	0.8768372463530191	3.822721368167405	0.7222551714942665	-0.3611749833147086	-0.05522608283233847	0.4539628824951337	-5.303390746458084	-6.236709637268896	-4.431342096036872	-2.649343800704938	-5.235465540900618	0.468	5.114388553057241	0.29314980535266827	0.1773152701337907	0.189413199618939	0.3401217248946052	0.6871418779272802	0.7827776336374184	8.605657661145033E-4	0.7908483615565668	8.605657661145026E-4	0.7908483615565653	0.5879351713974889	0.5183134567246072	0.5596016362667495	0.7769173353057145	1.1939607944596842	1.5787161780344392	2.2634061113704247	0.527085467347059	0.7573387916031563	0.5021720270641157	6.111495513274564	0.1591694712922439	0.5234718016703042	2.0682307628650096	0.19180222541050165	1.0	0.0	1.0	0.0	1.0	1.0	0.0	1.0	1.0	1.0	0.0	1.0	1.0	1.0	1.0	11.0	-55017.75119810896	0.0	0.0	83.0	-1177.4257544074053
285350000	-56686.13567218162	-1247.9137165964544	-55438.22195558516	0.41758822385381766	2020.9221378035436	50.764319761665675	0.3652084451629639	-0.08508197429913122	0.8066935802668794	3.546664648100288	5.087754606662543	4.344083292787318	2.6627164931690124	1.9679043649332657	3.0647778638843137	3.2220372256064005	3.5096046243575043	2.935009229928413	1.7699205015024881	1.5685030762675167	0.08821964757071132	0.7273386692770265	2.027916251770625	1.088564022113755	-0.17610571825159044	-0.1669227719741473	1.0022218521377582	-5.382251837947855	-5.866902606390056	-7.128087746443643	-6.646579220981185	-4.148942817524438	0.468	5.227754398202025	0.29418904372318105	0.17732922230733947	0.1936536748584016	0.33482805911108104	1.7977420144077636	0.8260670926291617	8.888804660435078E-4	0.7660153840262146	8.888804660435103E-4	0.7660153840262169	1.104782422170657	0.28347689250998126	0.3134662104869719	0.6864172837428693	1.0175921775409296	0.9773679524867662	2.3381595735145333	0.6897253982632542	0.5080562380060695	0.7725087910550555	0.9190037342799894	0.4158952876010884	0.5474329173504514	1.0759652697653697	0.44771476204326266	1.0	0.0	1.0	0.0	1.0	1.0	0.0	1.0	1.0	1.0	1.0	1.0	1.0	1.0	1.0	12.0	-55041.45513581682	0.0	0.0	86.0	-1185.2360295152287
285360000	-56631.4114062076	-1248.053855146975	-55383.357551060624	0.41634153459791895	2020.9233844927994	51.15868278384161	0.2612347246785692	3.504288569751459	1.243089164075406	3.594796783807247	6.159623913469319	5.3273760479269665	2.5784656417005545	1.9580570277218454	2.8201905839780776	3.154292660035771	3.9655661492219303	3.2726301040625363	1.78613338049722	1.7825504070183595	0.3641849102404652	0.5577268353528421	1.98181529909836	1.2272929031769195	-0.2390967702184919	-0.29985423177327125	0.20109203337457288	-5.301042216591854	-7.948312201024981	-6.936107240011527	-7.287389785057896	-10.771800053958078	0.468	5.1524083371923695	0.2926023341720661	0.17726085051978152	0.19191170007535663	0.33822511523279897	0.9816944881390178	0.7791414821043393	9.723688785602898E-4	0.6608134045325569	9.723688785602906E-4	0.6608134045325569	0.43144879741412695	1.548587812683844	0.5194347022414473	1.0134325852485795	0.5832046889777681	0.7455013238236656	0.3516256486146685	0.70961358393605	0.34473331688951103	0.7762550151750989	0.25992631373750463	0.5646070656430956	0.6428511563994516	1.1004486364919666	0.2671760346333379	1.0	0.0	1.0	0.0	1.0	1.0	0.0	1.0	1.0	1.0	1.0	1.0	1.0	1.0	1.0	12.0	-55003.97990777962	0.0	0.0	83.0	-1194.759966822176
285370000	-56683.60670345443	-1291.8875116916524	-55391.71919176278	0.42251254744931394	2020.917213479948	51.17937745082251	0.244783772462752	0.38142256007376396	0.9972360548334406	3.013610764730937	3.3594861983131623	4.88013488380874	2.767274014223316	1.8662417263483357	3.1934586247767007	3.4900807888253076	3.763730533215225	2.9418688128198878	1.5978977209541116	1.6421466494057155	0.24963186451941835	0.7278229079902706	1.4689849830469588	1.2878619758315264	-0.4255191773484903	0.23530852133085384	0.04771038711277417	-5.752916575557353	-5.019408658824102	-6.860486746454578	-5.671162487842127	-3.5010380273416635	0.468	5.124393979061587	0.2942441021311865	0.17919717763452225	0.19146488929077185	0.3350938309435225	0.9647886698721058	0.7704523585703957	8.833059597471109E-4	1.194476794143173	8.833059597471124E-4	1.1944767941431722	2.107869251433782	2.100239232660679	0.5841826527457279	0.03382049167604077	0.9725060676314395	2.0273953019713167	0.437202879920749	0.40352538123594084	1.0594936610745402	0.5031258507534568	0.7685136686151955	0.24263500049733064	0.4930494870209086	2.4574696667156246	0.2720567421971276	1.0	0.0	1.0	0.0	1.0	1.0	0.0	1.0	1.0	1.0	1.0	1.0	1.0	1.0	1.0	12.0	-55011.88041800228	0.0	0.0	90.0	-1206.4738363896718
285380000	-56686.09089308724	-1275.2423027138814	-55410.84859037336	0.42366079086670777	2020.9160652365306	51.59438627614166	0.14225024622697238	4.4920662864921805	1.1597329070107103	3.9511813885912366	4.255019841421845	5.238406422260601	2.6803356342058637	1.9874192918688878	3.5858162782677616	2.6862494334160942	3.5964423755957684	3.5591276232334654	1.446406573510985	1.763738764976119	0.0800509698120789	1.225259083566846	1.2977298284542576	1.7666165820267798	-0.16953647788345894	0.15227181341240278	0.2019861378222114	-5.577261766341904	-5.074655715860414	-2.5322698194986315	-6.727314437533706	-0.8716390980618209	0.468	5.246386710474769	0.2936943290699248	0.17933900378397538	0.1896482469216022	0.3373184202245007	0.9895133490358446	0.7739583476590035	8.70135885764588E-4	0.7826516475631141	8.701358857645851E-4	0.7826516475631126	0.954964531787535	0.310041855530247	0.935092104003304	0.5214242242880607	1.2630875318217138	1.3294552862273468	0.09872222656786955	1.3743436883399558	0.8106360740366957	0.79062823999144	1.3070070253968682	0.6583901743609578	0.42801935544207637	1.1525990540629378	1.0798511267546023	1.0	1.0	1.0	0.0	1.0	1.0	1.0	1.0	1.0	1.0	1.0	1.0	1.0	1.0	1.0	14.0	-55010.58509081187	0.0	0.0	80.0	-1207.6949783470977
285390000	-56694.499730703	-1236.3921717374603	-55458.10755896554	0.43156257574282336	2020.9081634516544	50.87567490413254	0.19253306864304462	3.760207253161239	0.9549653579562098	4.141585731701351	5.761162799786178	4.10955649652955	2.4913083141368557	2.042827469887358	3.743709788485473	2.8380005769734953	3.467014723296677	4.530114371568567	1.3786485910936532	1.5131151997238943	-0.09637874836249014	1.237889421515352	1.9804281979841194	1.1947338136745511	-0.2444604337393264	-0.18796544762674972	0.33126212998214766	-5.805497971322823	1.6987865939118532	-1.1176881582411662	-6.544151246978018	-5.040897241367757	0.468	5.204898298747617	0.29150339806868436	0.17769191979575316	0.19119613992587126	0.3396085422096944	0.7509187123562548	0.7645367660526557	8.92491489158803E-4	0.7685688423263732	8.92491489158806E-4	0.7685688423263735	0.637222338799779	0.09547327345313329	0.5115333812509216	0.8188046285338552	0.8973418595226376	0.2540249794522805	1.1406247199151731	1.21960808670666	1.024953358360669	1.1981620346907789	0.5947009603425953	0.3539258049510069	0.5083855671474824	0.8905798937844023	0.14001375264568663	1.0	0.0	1.0	0.0	1.0	1.0	0.0	1.0	1.0	1.0	1.0	1.0	1.0	1.0	1.0	12.0	-55054.01060430167	0.0	0.0	83.0	-1178.0505067746276
285400000	-56729.93787146362	-1257.2123610009214	-55472.7255104627	0.4163521914812498	2020.923373835916	50.3756254296334	0.40730542937275493	0.7202093617817245	1.111387643724743	4.27556944237508	4.537883080825898	2.8130982443562287	2.4870556245925832	2.335768372475559	2.834235713016678	2.5864653757281086	4.302800341787577	3.430385668215539	1.6362509271792234	1.61555612132643	0.10265398730751549	1.6567176604131715	1.6339220977561146	1.1128212008721279	-0.0815167212165347	-0.08357350255322885	-0.31340562816288464	-5.903738429564332	-7.565802560946442	-8.407006375006453	-8.078365148276575	-8.606781599530766	0.468	4.920417915747955	0.29042345898792243	0.177579194217404	0.18926144611306644	0.34273590068161025	0.8533654157125822	0.7220892985305797	9.347601263245076E-4	0.7365860989321158	9.347601263245052E-4	0.7365860989321149	0.8802141327678804	2.0991190002407554	0.1692269079546731	0.0567073438994897	2.318392853156421	1.9850437842092903	0.913871249149097	0.6618600746697558	0.41345007370696973	0.8917205834091532	1.3610120371860173	0.2737690014574322	0.6484886324196987	1.0721155114149246	0.6402209332555391	1.0	0.0	1.0	1.0	1.0	1.0	0.0	1.0	1.0	1.0	1.0	1.0	1.0	1.0	1.0	13.0	-55077.57133749537	0.0	0.0	82.0	-1193.461579559557
285410000	-56678.882164892355	-1265.494141538554	-55413.3880233538	0.4180070205736142	2020.9217190068237	50.38040933762492	0.3259979701583214	4.282372344994803	0.8371014653128559	2.6474656653680535	4.0501629062264755	3.049567083259902	2.380509344495556	2.447129574679484	3.0518170192125416	2.5909133263222928	3.793666951655157	3.4415588816499283	1.6748296692958897	1.2180995482146977	0.0063782967908347366	0.8661839568478593	1.8987527129111907	1.62604329752505	-0.21435994639330258	-0.10987452991326879	0.23433981388995345	-5.968620258695094	-6.350606573734851	-5.826811099539094	-7.366342416553657	-6.058551302802911	0.468	5.237138253490232	0.29123848187029794	0.177254080957151	0.19148329288329144	0.34002414428926275	0.8219042851960702	0.7627931714728202	9.029214052540848E-4	0.8191866840971448	9.029214052540861E-4	0.8191866840971446	0.2151312177890744	0.5543015004447879	0.043023021262826915	0.4172917605624975	1.315406329309365	0.9729126015860157	2.6092130367920467	0.4087164707150811	0.682096489330227	0.9807310380827274	0.43935775108976843	0.14508879820544637	1.201977362284403	1.4675636620483343	1.0519392195180741	1.0	1.0	1.0	0.0	1.0	1.0	0.0	1.0	1.0	1.0	1.0	1.0	1.0	1.0	1.0	13.0	-55023.489835947454	0.0	0.0	88.0	-1199.6038866889528
285420000	-56720.313992080875	-1273.5762684092872	-55446.73772367159	0.4268282242050596	2020.9128978031922	50.71233593044504	0.25012814064781524	1.5071393905259634	0.6245911727561002	4.560231242661647	3.6370573358191534	3.6290696634229542	2.5423705938285317	2.227569834227152	3.0034011011607	2.6046626852267445	3.5262800995355894	3.666179271675696	1.6821314490129042	1.2598250132946824	0.16455221258330227	0.6306518153182574	2.100614136670137	1.2352540976367592	-0.08640787970168749	-0.4987748393717133	0.0014894843644994438	-5.502907014888853	-4.367224978018449	-4.899515880813126	-7.162439348248823	-5.6689296755161305	0.468	5.175499368541112	0.29186260754079524	0.1800131876771687	0.19110269858484444	0.33702150619719473	0.8694641723362155	0.7820073101186825	8.693706327459504E-4	0.6739424985819112	8.693706327459509E-4	0.6739424985819119	0.6408622870888576	0.46118388231925167	0.02797425521338839	0.9808416345783647	1.3836842365132571	1.4096484686449902	1.2437437579034418	0.29950944294986837	0.3729402117946684	0.6186661365332881	0.8380443146652088	0.6419955724441925	1.1034211784836112	1.5250990404979772	0.5350967240620037	1.0	1.0	0.0	0.0	1.0	1.0	0.0	1.0	1.0	1.0	1.0	1.0	1.0	1.0	1.0	12.0	-55048.79849383877	0.0	0.0	86.0	-1217.9350086774243
285430000	-56707.45930766516	-1258.2761100705243	-55449.18319759463	0.41770059523718994	2020.9220254321601	51.1855068265994	0.23963322175768278	3.4832257959549198	0.7875981138493328	4.448356133148226	3.5937295248404975	3.9748342843010875	3.571018060364372	2.137319324685706	2.4671760591105265	2.734817091396167	4.204694531352222	3.255249052950624	1.5520167949579575	1.1900648054437557	0.05396696213315106	0.9605903597121135	3.0652370815107908	1.4520831586561742	-0.3187454033965213	-0.25337068439025134	-0.014588007177315229	-5.6177037958863405	-6.452461714336685	-6.382950712526046	-4.710475188790231	-4.320282012385061	0.468	5.264043868444175	0.29464300342745875	0.1771703256056742	0.19100609945174327	0.337180571515127	0.4524365449669976	0.6985790580219097	8.92275315708196E-4	0.7855693308954018	8.922753157081955E-4	0.7855693308954013	0.7126595071640831	1.130528830180092	0.12469553495930752	1.6382193488170222	0.9413374865006402	0.7965570576044384	0.7020761832761395	0.11839592888245254	0.43668013833001723	0.3618990773061316	0.340391408477657	0.2259852790333682	0.5601976337065393	2.398553006329545	0.49457451529681246	1.0	0.0	0.0	0.0	1.0	1.0	0.0	1.0	1.0	1.0	1.0	1.0	1.0	1.0	1.0	11.0	-55060.398488575636	0.0	0.0	86.0	-1200.7955191857359
285440000	-56732.588662749666	-1284.1816594600039	-55448.40700328966	0.41631421002273855	2020.9234118173745	51.40262991579834	0.300762973347038	0.3798465889179501	2.1796168022169367	3.3475066146934753	2.8006380631880057	3.3290321110030376	3.5444480924348776	2.3950048099501076	2.458797167635268	3.716706617423337	3.8227047446913005	4.111006687017661	1.7047991544632117	1.1401398022058558	0.08159149383518832	0.7996970065785277	1.8447734734631374	2.2049864226461064	-0.0855762557105072	0.17839235694667072	0.5007280800640482	-5.457136062581119	-8.503131881687995	-8.382990153757849	-8.051035020125854	-6.31895048491734	0.468	5.5151593541086275	0.2939284504822893	0.1798333177281054	0.1910388079235195	0.335199423866089	1.0024495681758328	0.7938374325356181	8.610377905687723E-4	0.8412819337113154	8.610377905687728E-4	0.8412819337113159	2.7472903124579813	1.9433865477549015	0.43877625216732385	1.0690634794745135	3.414386990679948	2.695076735388305	0.11323382675677109	2.103799651731248	1.3752169941164412	1.413929577070442	1.6060298739930186	1.568900947152562	1.4926956364825366	4.777456318356228	0.5457506751953648	1.0	0.0	1.0	0.0	1.0	1.0	0.0	1.0	1.0	1.0	1.0	1.0	1.0	1.0	1.0	12.0	-55065.85074718309	0.0	0.0	85.0	-1203.6058404848507
285450000	-56699.02076519716	-1263.972618350044	-55435.04814684711	0.4171656616035635	2020.9225603657937	51.223029105096956	0.6559330507104132	1.9415002896236704	1.6550526321749215	4.077110615333613	3.708751851030887	3.205193406892153	3.2636255254370825	2.1450702899879768	2.146029206577388	3.515591236735745	4.0664224260082	4.065690529038315	1.7710736935155325	0.8374834538417137	0.042151265316840325	1.1676366262677833	1.6128879013887896	1.5423966253965407	0.1013345848326966	-0.3622416852581394	-0.1568732253709596	-5.108425864554347	-6.205067371670974	-4.673495199454958	-3.9298933571714163	-2.9853646672529797	0.468	5.447347941567419	0.2916644156906432	0.1795909478069755	0.19230770579797773	0.3364369307044068	1.0691245482522433	0.796480745164258	8.513121268181519E-4	0.7091345014955747	8.513121268181512E-4	0.7091345014955752	0.8468091537456331	0.5715417142691268	1.1083313009380902	0.5753017607888814	3.04011144325185	1.8045153556995817	0.061194201047394835	1.0003814745756867	0.6757470546492785	1.7278534590827	0.6264110587491841	0.43121627535576496	0.9685231955883208	2.93063072036576	0.6138048096344065	1.0	1.0	1.0	0.0	1.0	1.0	0.0	1.0	1.0	1.0	1.0	1.0	1.0	1.0	1.0	13.0	-55050.00092396072	0.0	0.0	79.0	-1197.3825061528178
285460000	-56679.896948397	-1226.8872810434784	-55453.00966735352	0.416427463623135	2020.923298563774	50.36405630463849	0.3858470068850404	-0.40689940731536733	1.517793971635057	3.00832586841333	3.6231232150467303	3.4419144804966457	2.5395692760369717	2.5020018875080705	2.152925122826949	3.2659765095106157	4.257373520019611	4.005138139515387	1.4891618317613111	0.8327758521384618	-0.2970571890415078	0.6724011143539266	1.7580849587678107	1.4469395661656501	0.41541833877526413	-0.38184315318417456	-0.5686817097583058	-5.320602878492271	-7.831308708197279	-9.978004608169906	-9.905694359417438	-11.578862932921348	0.468	5.081680612199463	0.29017966027919817	0.18035236031795301	0.1929016232501039	0.3365663561527481	0.7702405787932718	0.7823162046592016	8.769778828340841E-4	0.7324829158468636	8.769778828340854E-4	0.7324829158468636	1.354162526680186	0.2009052338677631	2.102832012349176	0.8596729581252104	1.864157662750548	1.7528266096483283	1.2128439168390062	0.9363330014555212	1.1147714098442862	0.5643488049896255	1.299056174112789	0.5183896523496169	0.7199654939625634	2.4792501285293316	0.5223998230168755	1.0	0.0	0.0	0.0	1.0	1.0	0.0	1.0	1.0	1.0	1.0	1.0	1.0	1.0	1.0	11.0	-55052.102890758484	0.0	0.0	84.0	-1165.1715376249454
285470000	-56677.442036941815	-1212.5617251978265	-55464.88031174399	0.41634076165820777	2020.9233852657392	50.36200683407233	0.35389793135868897	-0.5781112066302777	4.05352350430395	3.9412889156915236	4.764321659970687	2.3080038219533794	2.4041009408061287	3.0862032762326246	2.0592254399092456	3.26012846267076	5.373793854778455	4.535448575653401	1.3126776458410367	0.9147751568026199	-0.3004210730443039	1.5934947804942856	1.7022698474066489	1.9314742046090967	-0.01285973534841077	-0.2889776116216545	-0.37115789850071573	-5.728445242904866	-9.032752199353496	-7.497404271121706	-9.02212665107878	-9.842318189841784	0.468	5.263738242346415	0.2897323385204041	0.1834283007215613	0.18808598530005785	0.33875337545797984	0.7916139606448824	0.7518642297152173	9.151732616600617E-4	0.9203552204403028	9.151732616600599E-4	0.9203552204403044	1.2813364228454027	0.06080960524306648	0.14492968306857218	2.998018390567468	1.5030253218383054	1.0449472755137383	0.16035415580091555	0.39523803713121025	0.8847920346694294	0.25832986103975164	0.1526504575702391	0.134745220322644	1.0894929637079986	1.673517791641046	0.9444300205375679	1.0	1.0	1.0	0.0	1.0	1.0	0.0	1.0	1.0	1.0	1.0	1.0	1.0	1.0	1.0	13.0	-55066.68848623974	0.0	0.0	86.0	-1141.282538138205
285480000	-56663.53116059008	-1178.0982194818623	-55485.432941108214	0.419357401664209	2020.920368625733	50.93674063130579	0.37462593282479295	0.495343657095795	1.7227355993897762	4.339591520682544	4.7865697011145265	3.0177247482178555	3.0320512344485975	3.5274512444231427	1.8344181847155525	3.4009659969097594	4.3197259340326415	4.906885582711451	1.331892578563939	0.9856271133544419	-0.23345220421914184	0.5468386084340748	2.7825674823782798	0.97381057097451	-0.032350037695290136	-0.22197251484875735	-0.6940020189473742	-5.577671104594502	-2.898004756509601	-1.4598381750624503	-2.0030066916931717	-2.467522536456937	0.468	5.996330692961413	0.2910505248342268	0.17921904073172384	0.19064542407414448	0.33908501035990796	0.5769629666572669	0.7615479107425038	8.951927862719024E-4	0.8167856118591796	8.951927862719024E-4	0.8167856118591801	0.5275937459954269	0.37540958129680774	0.205389693455935	0.35473021965086177	1.8862929623148803	0.9183804153948826	0.2120676452721369	0.6792757173833653	0.40439850530597465	0.8533523860189208	0.26781094228353053	0.3348326511170555	0.8332910316308363	1.3092172617232425	0.5074739147884693	1.0	1.0	0.0	1.0	1.0	1.0	1.0	1.0	1.0	1.0	1.0	1.0	1.0	1.0	0.0	13.0	-55084.67883442946	0.0	0.0	86.0	-1114.869604657615
285490000	-56656.88762151899	-1200.7911112567406	-55456.09651026225	0.41636386750306625	2020.9233621598942	50.36618227976423	0.14336893379513752	0.41514407245059126	1.4323756144540063	5.3481647724359895	6.771268899712288	2.514717100893571	2.6579083065333533	2.9909568482256557	2.1778057191958853	3.052964065061908	4.577435577006019	4.769808566161095	1.385045809415444	1.1077217429287272	-0.22907444612398353	0.8657179842429084	2.202085553469344	0.9009815700581443	-0.06532462178951873	-0.2591872149346478	-0.7646757978081908	-5.916307671265738	-8.283177912489752	-9.23108470382002	-12.869540525037769	-16.44123191232124	0.468	4.637155059763196	0.2910510557732409	0.17991159128139134	0.19294021344494025	0.3360971395004306	1.1714916142014724	0.7888290154954384	9.292673603532695E-4	0.8327411653374247	9.292673603532709E-4	0.8327411653374261	1.0109727760821394	1.35866407150491	0.006109391533795478	0.6195345374305207	2.8598573049768823	1.987726927001293	0.17031053921541436	0.7164777801596236	0.705502979243548	1.2473175915524366	0.8570880097357184	0.22889461969125197	2.165359088975727	2.96821547284897	0.654929547049305	1.0	1.0	0.0	1.0	1.0	1.0	1.0	1.0	1.0	1.0	0.0	1.0	1.0	1.0	1.0	13.0	-55083.5402968312	0.0	0.0	81.0	-1129.45892578926
285500000	-56648.96193660768	-1195.615049480069	-55453.34688712761	0.41908640886135545	2020.920639618536	50.463208484504634	0.5217790966558079	-0.6680295164788608	0.8514300565227119	4.287448168634014	4.334859040685862	3.7483062173449033	3.266305023867848	3.151127546434455	2.385026278656179	3.3185066134121737	4.598600781560547	5.203253089688812	1.298814028480069	1.120435788995398	-0.05854758142447206	0.09821223282296809	1.419075568926681	1.1610075563946958	-0.1595589823964737	-0.3996250440795972	-0.590791937659248	-5.799305159102983	-6.445257406133287	-9.28073448384741	-9.430626672078219	-10.104163277551272	0.468	5.2078014458484825	0.2930422514780188	0.1775365142661388	0.19417387515263088	0.33524735910321457	0.6428342918280555	0.7484186390589299	8.7935195688827E-4	0.7837945904177978	8.793519568882698E-4	0.7837945904177983	2.83564644714722	0.854320615781121	0.018839016495965845	0.8649854730242712	2.500476689101636	2.844933348323913	0.7882120250434158	1.9726003694984253	1.2770205854838972	1.2774737151684945	0.6982481039843969	0.9781104082819051	0.6645219083323796	2.969048319844795	0.7040145231849405	1.0	0.0	0.0	0.0	1.0	1.0	0.0	1.0	1.0	1.0	1.0	1.0	1.0	1.0	1.0	11.0	-55069.24024359611	0.0	0.0	85.0	-1127.3765714435772
285510000	-56647.69705487568	-1166.553641512955	-55481.143413362726	0.41623886968523943	2020.923487157712	50.16627730976893	0.16267670348992985	3.3657273502063445	1.0023368433600688	3.7454816723678723	3.881097501726621	4.265088387653901	3.335325256142643	3.25671060957265	2.221550286129803	2.8588662888613934	4.20449778437591	5.027577876523119	1.1748158225499572	1.1605538481210398	0.004118812856901133	0.5657066862201623	1.6838697848318125	1.2533179012508298	-0.042680674397870766	-0.6600437723920254	-0.39867959280985427	-6.188524476077015	-8.920302931107894	-6.027380641448309	-4.950753127546932	-4.848057670899964	0.468	5.228322276653393	0.29418143980995354	0.17759993330654017	0.19069073283594448	0.33752789404756495	1.0763915340289292	0.771453346052171	8.967989186717808E-4	0.8768448030634478	8.967989186717807E-4	0.8768448030634446	1.7183335818901273	0.2536372033240061	0.021044511008692576	2.002945834705742	2.5585875944403793	1.4670780268770056	1.8109313070588393	1.0099792667837633	0.27878035094032877	0.4298924409252936	0.2109403795182302	0.37516012527579556	1.0975174434274537	1.877103776839379	0.3298408448225714	1.0	1.0	1.0	0.0	1.0	1.0	0.0	1.0	1.0	1.0	1.0	1.0	1.0	1.0	1.0	13.0	-55085.5025159177	0.0	0.0	85.0	-1095.161157464253
285520000	-56658.05039454305	-1190.292734652054	-55467.757659890995	0.41646667017536687	2020.923259357222	50.36540333681467	0.23226108434692588	0.8040364045962349	0.9277211733292381	7.081457315181242	4.204927415262029	4.234470897007554	3.9840378280800564	2.2106495982496144	2.1689625307484257	2.7511846815403334	4.390755430340345	5.582208401505738	1.4864500541301489	0.8826233669954837	0.3107168243189155	0.7097453837839127	1.745654999383931	0.7974158664045702	0.43642633997743224	-0.7327499158061668	0.4376442715378879	-6.25501346433502	-7.337753661223481	-8.708340279145732	-5.98274989027063	-8.607099014028925	0.468	5.160884499615144	0.2970004483281834	0.18053211883724843	0.19185412274976732	0.3306133100848041	0.6510194140835013	0.7497142372220089	9.187969509759422E-4	0.8468124026726348	9.187969509759409E-4	0.8468124026726352	0.9200050886224677	0.29016176200714444	0.0876284613836124	0.19366709370294427	1.3637850166218226	0.5293535065153157	2.288638049361785	0.7720989889121818	0.4823026064561136	0.8458812280103268	0.7836950639136676	0.5693867837897302	0.6475882346029529	1.0214460210808762	0.6801312574412159	1.0	1.0	1.0	1.0	1.0	1.0	0.0	1.0	1.0	1.0	1.0	1.0	1.0	1.0	1.0	14.0	-55089.222406458255	0.0	0.0	83.0	-1122.1732107945822
285530000	-56653.52673521225	-1183.2916342687759	-55470.23510094347	0.4169340110983978	2020.922792016299	49.93237546155512	0.2710125611991738	3.0456024549371206	1.3927226064692517	3.639041527619138	3.610816411564683	3.5640998883532604	4.032454321850458	2.0393485224902146	2.175652364683689	3.013534081411926	5.400084394784746	6.2523651211063545	1.3416008065126848	1.1050155210282064	0.012422017404785927	0.38517095229191933	1.8485272481446655	1.1214333372334968	0.44352037963258995	-0.7589679083474115	-0.14611087479896329	-6.214180825034716	-6.455188421866932	-10.23274214850747	-11.253980682624137	-8.67150462952727	0.468	5.140294539259854	0.29256748124439075	0.18208325593933578	0.18452921808694323	0.3408200447293335	0.8233623811956986	0.7451942372638968	9.354384751367453E-4	0.8391442955231632	9.354384751367454E-4	0.8391442955231638	0.6204430300910447	0.5619866411788237	0.09073060161176015	0.03672847610671797	1.1244913757022856	0.8022148870361102	0.11401689307159796	0.9318657031405246	0.3616713409257151	1.4034332946437282	2.581991075264643	1.06729013910941	0.6195919188697222	1.2119406143231095	0.10564823292487593	1.0	1.0	1.0	1.0	1.0	1.0	0.0	1.0	1.0	1.0	0.0	1.0	1.0	1.0	1.0	13.0	-55080.35330776644	0.0	0.0	86.0	-1117.8341431177616
285540000	-56657.6759143694	-1197.0343395103027	-55460.641574859095	0.4173892228938706	2020.9223368045034	50.00678222173795	0.4161586507528361	2.8023105207545753	1.4498525098135784	3.5596876137276454	4.224731166899922	4.327012338177334	3.9868310288777837	1.9383349199844067	2.339352706634629	3.195052916247045	3.801485521217609	4.638631036004988	1.3438896424929876	0.8134723640029288	-0.08387227283127055	0.5784867245545297	2.654315579699233	0.9287360678259002	0.08951318750105106	-0.7856011604749141	-0.3426173991361389	-6.440841286038722	-5.600682541557609	-7.634807435872793	-6.917586770062687	-5.578640516270289	0.468	5.1133980149269265	0.291439022730217	0.18182291116168342	0.19179840906070483	0.33493965704739803	1.0317152325596644	0.782838233597947	8.545844984908263E-4	0.9720067018591987	8.545844984908267E-4	0.9720067018591976	0.43609154445574166	0.2709119482512708	0.587589420180636	0.572634523274367	1.2518234225785205	0.8412397365738223	2.0640566557329056	1.8960564055288884	0.2731809628353755	1.1253982169884058	5.869511509366403	0.2775674198760752	1.108181114904308	1.0635246979112756	0.35563156543717994	1.0	1.0	0.0	0.0	1.0	1.0	0.0	1.0	1.0	1.0	0.0	1.0	1.0	1.0	1.0	11.0	-55072.40216407785	0.0	0.0	89.0	-1122.3587192858454
285550000	-56638.95090148088	-1208.1608972486445	-55430.790004232236	0.41868984665734976	2020.92103618074	50.30570842634369	0.13006561066880085	1.8934607789245719	1.7595494433924714	7.2158306481838705	5.319596709074995	3.8289804367716274	3.838183511216815	1.9451521364666942	2.3981163214137675	3.109218523477046	3.5922508710111085	4.852977371569035	1.3591009488898402	1.3663316600787623	0.23121630168772983	0.5137281875442749	3.1230202943178043	0.7018324934465593	-0.05140578818976543	-0.43793640040532256	-0.04273921036302722	-6.142225335549885	-4.4346384464089486	-3.9452855139496377	-0.9751007597566916	-0.5585489406342381	0.468	4.984772536102796	0.2905750169442454	0.17675396598119375	0.19768167570607365	0.33498934136849046	0.8422067623382856	0.7807042139171003	9.472072672482388E-4	0.5842666207585561	9.472072672482384E-4	0.5842666207585566	1.7496318432009288	0.5760900681925502	0.879667094480331	3.892129889510604	2.6995945731586035	0.6493696277795994	0.9162247775299366	1.0987281825742223	0.917021596594416	0.7159603656023882	0.3001833603471223	0.4833625614201652	1.6748234128945712	1.4639025168627369	0.45093335634537257	1.0	1.0	1.0	0.0	1.0	1.0	0.0	1.0	1.0	1.0	1.0	1.0	1.0	1.0	1.0	13.0	-55048.54377721279	0.0	0.0	80.0	-1149.301877905619
285560000	-56649.79420495327	-1211.79157041301	-55438.002634540266	0.4162389339132431	2020.923487093484	49.83045270536081	0.1898235547855987	0.9020010196563577	1.9932162195035812	2.8513780788584056	3.6597437433126148	7.593777948516669	3.240641366960322	1.6940835930441251	2.9033519613534167	2.948678895553736	3.247743944218705	5.138810579615838	1.3534091262151844	1.3768636387528963	0.07964501181565842	0.6661537755180554	2.7823183848719837	0.6760875583821848	0.322773822839391	-0.46260395598429493	-0.27233897048888306	-6.283502694807741	-9.631724732575744	-12.386784320218823	-9.436572495473394	-8.082326750505302	0.468	4.7139231990693995	0.29280528578334686	0.18119354486873288	0.18621341500676034	0.3397877543411632	1.1736172157857605	0.7983490743913945	9.280657565943873E-4	0.7254452883994938	9.28065756594387E-4	0.7254452883994945	1.097870324140011	0.6774574619577486	0.17505611571982813	0.4044569793733335	1.4397060613182007	0.6860289692984295	0.00734772537449027	0.5704418181207951	0.5876190168407729	0.45267310768314245	0.3705174268745512	0.41826405768393304	1.3968431880974521	2.068035954150952	0.6844104856899679	1.0	1.0	0.0	0.0	1.0	1.0	0.0	1.0	1.0	1.0	1.0	1.0	1.0	1.0	1.0	12.0	-55045.00521945515	0.0	0.0	81.0	-1154.9751102963498
285570000	-56659.53442178382	-1210.5328058470607	-55449.00161593676	0.4163204350699915	2020.9234055923273	49.38836060972547	0.24048945468463248	0.050229988704051376	2.0927634750131645	2.3396831642712934	3.0682143838280505	5.103721556068412	2.9326924032719024	1.7461211393270402	2.701426543544776	2.593219427839237	4.003622974588773	5.8897702914211925	1.2195923899830374	1.302505514736548	0.01938306007926424	0.6320017271372527	3.9135127497353213	0.40060897239939625	-0.05652757112062655	-0.08103774265176927	-0.3712326996162231	-6.379528491141186	-7.459579795578177	-6.2596306786058555	-6.106280172862975	-5.519674740010779	0.468	4.932063716879877	0.2930437602881219	0.17928909593791864	0.19125601626670274	0.33641112750726	1.0451492264776172	0.786049246032407	9.715219392215477E-4	0.6924715551733137	9.715219392215462E-4	0.6924715551733129	0.6034002410543526	0.3105912572286698	0.5431531650108323	0.9766596549231712	1.628009314171908	0.7619110537450505	0.0014287686865186232	0.9546388557762316	0.5074351255195221	0.9628684186136204	0.5974639232275399	0.7470562061543004	1.0658956458022704	1.137299223646446	0.584022158530987	1.0	1.0	1.0	0.0	1.0	1.0	0.0	1.0	1.0	1.0	1.0	1.0	1.0	1.0	1.0	13.0	-55048.91030125137	0.0	0.0	82.0	-1152.8520330014733
285580000	-56667.49595464885	-1221.713280358914	-55445.78267428994	0.4166444024028422	2020.9230816249944	50.167240137249244	0.24235426764747162	0.011861391959055112	2.915403258223291	3.1840459355493143	6.664943264443105	4.325013540133295	3.2954999168463726	1.9148867596348	2.1888859936948886	3.182273572827999	3.7185917131865227	4.114359783211031	1.200899639873146	1.0777862560701055	0.42008939189699895	0.4641765502602248	3.166576602588591	0.2623160532862207	0.18375254065807173	-0.28501983132616937	-0.031056734724981744	-5.802512346711333	-4.206374414654519	-4.057012649863046	-2.9717521014316146	-7.966579862644153	0.468	6.051667303603712	0.29560745798772486	0.1749080668148093	0.19300722986089885	0.3364772453365703	0.742399157193079	0.7573930617616071	8.948346206254823E-4	0.8646223611901035	8.948346206254818E-4	0.8646223611901012	0.5632923557425272	0.26465974785306495	0.18208967501390846	1.5522792028331818	1.7916878069125455	0.3646843509206202	0.1313250866861389	1.713049371151128	0.5546745636530658	0.3279115097920558	0.22774903726825388	0.11638311820517118	0.4465129278662244	1.2323348640947205	0.5356385776693433	1.0	1.0	1.0	0.0	1.0	1.0	1.0	1.0	1.0	1.0	1.0	1.0	1.0	1.0	1.0	14.0	-55047.21911486134	0.0	0.0	85.0	-1153.869270014461
285590000	-56670.507667717604	-1198.4747345257626	-55472.03293319184	0.41841339177895687	2020.9213126356183	49.43422900394508	0.2010311932638556	-0.036867043786684095	2.067520057417195	2.114566864553665	5.821280761794132	4.888163135871782	3.164636059798149	1.627675549518192	2.371234197202706	3.323210829155398	3.539167713765616	4.2917340149264716	1.050844441747141	1.2672770803675262	0.4443274290082489	0.2184749099442682	3.206491625929487	0.4649229346124155	0.3535684851965055	-0.599291147598742	-0.20635813159967278	-6.2436746630051285	-8.032956391530961	-11.109294981433731	-11.473472886027407	-9.406190809034472	0.468	5.358171995176396	0.295568447977444	0.17896199590429676	0.18969131743735612	0.3357782386809064	1.258115669510542	0.7996092300311451	9.127871815601498E-4	0.694322563881859	9.127871815601488E-4	0.694322563881859	0.3003503977246803	0.06944482833770535	0.443898750498808	0.8576699338234689	2.040822775588638	0.9040254704015315	0.2290931002492364	0.5429137693444466	0.5492424616703196	1.3374822452312414	0.4343351180835685	0.26068178504096107	1.3454969018621654	1.4724528896312663	0.6507362401605391	1.0	1.0	1.0	0.0	1.0	1.0	0.0	1.0	1.0	1.0	1.0	1.0	1.0	1.0	1.0	13.0	-55066.55275918241	0.0	0.0	88.0	-1140.2494971913522
285600000	-56657.348401559095	-1193.8928607892701	-55463.45554076983	0.4166738805634492	2020.923052146834	50.04418009915586	0.3340786054469746	0.8022320814837293	3.0548558494556075	2.8735753309139707	5.137809060101987	4.805517981626929	3.5233281412482866	1.771278230861492	2.9693222921939095	2.845476728310693	3.910630058828076	3.9245211801571616	1.1336222389447532	1.0797244204784753	0.2331897214910859	0.11403515347897758	3.258288998146159	0.44639336955590847	0.705506039838569	-0.9162068795075822	-0.1786644435004008	-5.828981896381292	-4.0700232492911415	-2.4303301863860325	-2.474304562924745	-3.247459430869514	0.468	4.677251554022597	0.2916268399971133	0.18173027997661922	0.1921735476682117	0.33446933235805903	0.5057493363343584	0.6951554050790189	9.061127189517972E-4	0.8626592044307883	9.061127189517979E-4	0.8626592044307901	1.5506641155167271	0.08855262618569212	0.28830802816808543	2.0257289478911247	2.3959675751628042	0.925941342718364	0.10548526042537569	1.06062641117081	0.6613297733644241	0.8320155439661675	0.49751363729089554	2.0790185172635365	1.0013530016003787	1.3118342779041114	1.2866718444448622	1.0	1.0	1.0	0.0	1.0	1.0	1.0	1.0	1.0	1.0	1.0	1.0	1.0	1.0	1.0	14.0	-55069.58138524952	0.0	0.0	86.0	-1120.6675614314443
285610000	-56611.84973073508	-1166.4809448349843	-55445.36878590009	0.41639623833212885	2020.9233297890653	49.80733023705638	0.28547011970130304	0.27985769135334077	2.7650477092309282	3.032436521324184	4.241755566698935	3.9062007940430994	3.5142163266124404	2.251372742077927	2.8577036923659693	2.9091523020357513	4.542965010798529	4.727469414152756	1.1007497137593643	1.5284819624728103	0.1633831640406868	0.15093505356457304	3.2663426037081797	0.2121175559344431	0.7968003336238193	-0.7529099689839729	-0.5890086910040825	-6.1606681705233335	-6.915343098077944	-6.270978588471706	-5.291170427377516	-6.831186921695023	0.468	5.437208300766004	0.29265781361780563	0.17665931943858573	0.1914662354592051	0.33921663148440684	0.647351239846251	0.7261058234208232	9.312705424366863E-4	0.8330683079994495	9.312705424366848E-4	0.8330683079994484	1.2626225313041837	0.6782320268825558	0.06070439174216691	1.5274035517767792	3.2041531418649543	1.372754490587082	0.289837544919768	0.961928876982866	1.0801694393254528	1.1115548389196592	0.7777073862651662	1.4095139759446715	0.8051139195354268	2.379162041294734	1.0845311127547395	1.0	0.0	1.0	0.0	1.0	1.0	0.0	1.0	1.0	1.0	1.0	1.0	1.0	1.0	1.0	12.0	-55038.37385192681	0.0	0.0	86.0	-1097.7280283584455
285620000	-56582.86231060315	-1139.6210443655818	-55443.24126623757	0.41670522087427464	2020.923020806523	49.40659747650333	0.31760792422872264	-0.5416923326719099	1.7812726766573932	4.794713729076269	2.9064691685270985	4.032830312435612	3.1162307936284246	2.3291040410634487	2.6406227915336196	3.232949330105363	5.5119544585158895	3.744975880679394	0.8837616029454499	2.022156305077286	0.1762308230458862	0.2419227573024397	3.5543969166777303	-0.27663932096692595	1.3837426968004025	-0.6352707998198085	-0.10005991741869791	-6.143169548074794	-6.657068109572392	-7.930334674781133	-6.783562946695403	-6.758426253662913	0.468	5.278350642425835	0.2922057914057612	0.17797317318825698	0.1911445130783779	0.3386765223276073	0.8200992768644574	0.7666387187177233	9.397628775452154E-4	0.7184884090510762	9.397628775452141E-4	0.7184884090510762	1.030332919684731	0.796903248098798	0.21979993444378634	0.5081068923574439	2.2066773423697787	1.9244072996104549	0.04863705928915629	1.0596999045630304	0.43525507294770915	0.7580543676481798	0.249486298812071	0.6081350781919895	1.1823928705919102	2.7547998753268677	0.7211103696399678	1.0	1.0	1.0	1.0	1.0	1.0	1.0	1.0	1.0	1.0	0.0	1.0	1.0	1.0	1.0	14.0	-55036.31526330086	0.0	0.0	90.0	-1075.0152365149077
285630000	-56578.761486871736	-1150.3907891045508	-55428.37069776718	0.41706190351352407	2020.9226641238838	49.33425311563544	0.19318740510521276	-0.5022584370717263	1.8631948123319964	3.8525437017490036	3.075469732553258	3.5626776961271522	2.5313381673516124	1.8770139262965402	2.7394827085260207	3.0447969456171213	5.297671188708912	4.019773279843	0.9528277723203115	1.8676807729293115	0.17794689647056963	0.35587429015574273	3.473426183395328	0.13468985460140578	1.1313789706231066	-0.6877268030628073	0.007981082428490882	-5.840267093172824	-6.7077208240235615	-3.9441588822148415	-4.098407139393732	-3.1311302640791054	0.468	4.678625654932549	0.287255902605689	0.18018543018632832	0.19249728101638383	0.34006138619160226	0.6494112704096121	0.7532829545909275	9.202254706717324E-4	0.9863079085356075	9.202254706717329E-4	0.9863079085356087	2.519160201682792	1.6148450949867366	0.22575461640285038	0.2372575882643607	1.9516934896705525	0.8954890866384795	0.45887352708486856	1.5964788454057786	0.2704577162522169	0.7502636008160884	0.13649995946070212	1.1823878920305353	1.6941216831057622	2.463843848344676	0.664717251301159	1.0	1.0	0.0	0.0	1.0	1.0	1.0	1.0	1.0	1.0	0.0	1.0	1.0	1.0	1.0	12.0	-55043.72543524865	0.0	0.0	85.0	-1076.3221276558031
285640000	-56603.82914342472	-1154.5030023366173	-55449.3261410881	0.4184254155765845	2020.9213006118207	48.738613945782	0.3941717718922999	1.5989698374411891	0.8731334759628179	3.255303167022418	3.0782111510753984	4.258274800431054	3.02261661490174	1.8678551895860125	2.9870378969183125	2.5667629710501085	3.444289958803295	4.1067388964773714	1.0158038509313165	1.8405128558498254	0.14139766136185702	0.2583249068489355	2.8990617667888547	-0.16927367032565824	0.6171423057631353	-0.04070381122372996	0.24389963788099467	-5.5074099687817375	-6.488878649496477	-6.500431764199653	-7.36030932635027	-7.8324638552869805	0.468	5.076906794515199	0.29164944416850813	0.1806344079310819	0.1920417882940735	0.33567435960633984	0.3955808820105006	0.6963753051027711	9.587486206352119E-4	0.8957577505592675	9.587486206352107E-4	0.8957577505592675	0.608837730679522	0.7379983954820499	1.249738958783644	1.545799650925982	1.935031409365409	1.3141713933254453	0.49996790181743966	2.16590897292325	0.979851443775666	1.1147323695260196	0.4622995392303679	0.1562420627949667	1.0486961493555953	2.447302275412609	0.772187874473954	1.0	1.0	0.0	0.0	1.0	1.0	0.0	1.0	1.0	1.0	1.0	1.0	1.0	1.0	1.0	12.0	-55058.326561861	0.0	0.0	89.0	-1084.78308915731
285650000	-56584.6938106245	-1134.5055044262708	-55450.18830619823	0.4163696347452137	2020.923356392652	49.11757698972942	0.14500553261697016	2.6278059579915642	0.79922882001267	4.084038252424895	5.0489577663074545	5.078038634647368	2.670486574252862	1.8920727648680797	2.789728721253153	2.7615346126173512	4.389465610419981	4.896544634870622	1.1203814202954088	1.9206153775339623	-0.09182839690366784	0.4563701190094801	4.6325309416383975	-0.0926773816643162	0.41538279500016745	-0.008415981530985515	0.1831737926476386	-5.637847599756885	-7.587006220619843	-4.123296533178508	-2.738188502350516	3.0473051417482697	0.468	4.80945535601581	0.28999640814435634	0.18311694686242158	0.19136987427829927	0.3355167707149262	0.3791597052371097	0.6556297068516852	9.122016425792343E-4	0.6976322291305614	9.122016425792308E-4	0.6976322291305599	1.1191995425786196	0.4136791025679681	0.022624818235807385	0.2647546171770157	1.5164200687369538	1.1394578346336	0.18834828446079774	1.3613909514209277	0.9737650973922553	0.8618723496792711	1.790498539645471	0.19335735476928181	0.5126362507137224	1.485200720376398	0.191858219662662	1.0	1.0	1.0	1.0	1.0	1.0	1.0	1.0	1.0	1.0	0.0	1.0	1.0	1.0	1.0	14.0	-55047.28695792591	0.0	0.0	85.0	-1075.407374297206
285660000	-56606.07304141404	-1149.432582322511	-55456.64045909153	0.43055187538467404	2020.9091741520126	49.33001531791952	0.15775016084153035	1.1591693137309553	1.3129223799232368	2.8069260658317168	2.854968737629476	4.7981080396064595	2.686297576338393	1.9685939033103317	2.319550948336551	3.4198095157590758	3.7594793115623255	5.2773151642279945	0.9568342518900578	2.0988487280240244	0.23701293367353132	0.40139293640027457	2.8672101899034423	-0.21638443216880784	0.7774078007051812	0.27909831768782734	-0.40021721386340803	-5.490040448822482	-3.8760606367224475	-6.503978647942779	-6.58041423146121	-10.687903467738348	0.468	5.434832130042888	0.28928029121954246	0.17940513177971648	0.18936718664306512	0.3419473903576793	0.4156591019704663	0.7020081709861937	9.049072696341378E-4	0.9501064184340579	9.049072696341396E-4	0.9501064184340585	0.8996718877845069	0.8962393868836886	0.4343494345124194	0.8916549129664278	1.8184316207383302	0.9174050048210527	0.035594315237186584	1.3364772503250117	0.7907665511456358	0.8924319285774047	0.38194698496150836	0.7101736680822315	0.7024498393315235	2.945065625285083	0.806798910871329	1.0	1.0	1.0	1.0	1.0	1.0	1.0	1.0	1.0	1.0	1.0	1.0	1.0	1.0	1.0	15.0	-55055.992272013005	0.0	0.0	89.0	-1072.157082786253
285670000	-56610.68899831154	-1170.5261597544256	-55440.16283855712	0.4166158368983172	2020.923110190499	49.361550361018836	0.11644593252187073	0.5606869222116835	1.7644191953466264	4.09152381914698	3.211709776176236	5.382599551713186	2.538651476015126	2.247046513281268	2.8056638484024314	2.911968736291298	3.4493727703624737	6.592792068348371	0.9427476604483566	2.0897609456865913	0.22150376963573587	0.34563699418533983	2.001863307721236	-0.1699418721183798	0.10896745968646987	-0.09782658980897779	-0.10228476229372674	-5.506441607442939	-7.780189108611948	-10.386633248170654	-9.058129582877827	-11.097236448427818	0.468	5.201809239060532	0.29234301120054923	0.17441159913278842	0.19455779608001167	0.33868759358665407	0.8476827196485388	0.7825834052329076	8.853214414333072E-4	0.875281216107959	8.853214414333055E-4	0.8752812161079572	1.264777483002144	0.46908065155567275	0.9311674634346464	0.4580505656651426	2.398665801879157	0.6797266156162433	0.1631438226532806	0.9994493710750291	0.759789353988078	1.550847809854939	0.42841696461447243	0.023914262166734642	0.6313025577851858	2.3123816201866845	0.6229048667512606	1.0	1.0	1.0	1.0	1.0	1.0	1.0	1.0	1.0	1.0	1.0	1.0	1.0	1.0	1.0	15.0	-55036.3260320283	0.0	0.0	87.0	-1097.223273335431
285680000	-56619.31522510154	-1163.636572753944	-55455.6786523476	0.41635386883318315	2020.9233721585642	49.38595210928893	0.20084864860868978	3.889272628013636	1.0699250811690706	4.940419737252905	3.020910891146483	6.013687740157707	2.2788215652085886	2.196897011534635	2.635148356530271	3.2112401325112025	3.1238651915213427	4.727713712257741	1.1937109212011845	1.8230208481242143	0.2231384488811869	-0.09607179373793087	3.7950548181618506	-0.17065703550301947	0.09966635612637292	-0.08540946312694853	0.3782221296479509	-5.635066296588632	-5.392095229568765	-2.902924424687064	-0.5805851899867989	-1.1306688774539886	0.468	4.881127239897953	0.291641750726154	0.17925852786746746	0.18940443500327653	0.3396952864031053	0.32356710075080924	0.6663609474216017	9.466471689657184E-4	0.8830501503402285	9.466471689657203E-4	0.8830501503402273	0.3574109282897608	0.45770340956609035	0.44119545770545954	0.10943147040029637	1.2675939410357155	1.1205882978194364	0.19254394266528754	0.5535772716959263	0.8625873426910884	0.6054753400059889	0.12507039036373266	0.23245973268391557	1.1550485726614923	1.5623745643334224	0.06340615829962204	1.0	1.0	1.0	1.0	1.0	1.0	0.0	1.0	1.0	1.0	1.0	1.0	1.0	1.0	1.0	14.0	-55049.76523907762	0.0	0.0	92.0	-1097.7730626941302
285690000	-56652.760224457896	-1189.2836175750328	-55463.47660688286	0.4163786829821285	2020.923347344415	48.961803199405956	0.20548152461636912	3.2568080987009216	0.8451096280427468	3.8118708509042776	2.7206431994970455	4.223942461856364	2.570161987313184	2.60187620029743	2.8090945354062016	2.9352941632088543	3.879770437154891	5.0153735917754	0.9915103277472725	1.5011920227257123	0.08218692029325406	0.46393972278761153	4.970135362158972	-0.15833626984650276	0.0641216587081146	0.07801164963308868	-0.25977820555726666	-5.128706651835328	-7.1966597169244535	-9.390104470493307	-11.061666732557232	-7.59852355539121	0.468	5.1261723785640605	0.2914493808992867	0.18193236422894166	0.18800707100759836	0.33861118386417655	0.4568527540916527	0.694641504769629	9.7814186413872E-4	0.9937952812183191	9.781418641387205E-4	0.9937952812183212	1.3939727803838644	0.3707274488744943	1.3293826899451602	1.8570290249394148	1.6997283022981333	1.5435156627377933	0.24272419130933404	0.8437763259301166	0.5220534592336005	1.7327315322178114	0.25792293551422857	1.9069465898132805	1.5904450553898541	3.700200952133409	0.8204123038396192	1.0	1.0	1.0	0.0	1.0	1.0	0.0	1.0	1.0	1.0	0.0	1.0	1.0	1.0	1.0	12.0	-55065.78108312921	0.0	0.0	90.0	-1112.2561135625035
285700000	-56641.890584678025	-1158.9451738260457	-55482.94541085198	0.4162492458251369	2020.9234767815722	48.78253219306073	0.18366031350650222	4.706199118247914	2.4099002653678756	4.755139033318703	3.0320754213005783	3.8624280634392463	2.139956267100239	2.1653948405848538	3.1109779923745244	2.6248819569116524	3.6035340965646903	4.453136933663902	1.2912050607406054	1.9170065088965949	0.047240807502976094	-0.13667666375187543	3.356849258135925	-0.11585076192892359	0.0941025367848447	-0.281801903116788	0.01167475389044463	-5.216999512298647	-7.621494384830564	-8.42358922009576	-4.350971790310934	-5.114834135823729	0.468	5.966007325135747	0.29939008050685834	0.17505424895544827	0.18932229782362905	0.3362333727140676	0.7852504548976069	0.7639898242320414	8.787229604486075E-4	0.9017146239086308	8.787229604486041E-4	0.9017146239086271	1.1498475479492074	0.305091698365258	0.7587637285403115	0.19803589783003248	1.6517455474801157	0.7597780114191094	2.9570210375480603	0.8848185146618657	1.8763263430412416	1.1800073302540772	0.43778503621793535	0.7552722571138449	0.9251291680136068	5.869972943578587	0.6945093418471049	1.0	1.0	1.0	0.0	1.0	1.0	0.0	1.0	1.0	1.0	0.0	1.0	1.0	1.0	1.0	12.0	-55071.85535155319	0.0	0.0	91.0	-1085.2767049687732
285710000	-56583.341339268234	-1156.2904019876758	-55427.05093728056	0.42247081104399786	2020.9172552163534	49.38082318780498	0.18548996495205822	0.9175081141814413	2.3314165642784475	5.486299785218316	4.947213962970897	3.640572099695402	2.528289337118004	2.2749769202051264	2.7618627472264023	2.675746247902966	3.594559516130428	5.668587452568127	1.341252069140089	1.8283587962415428	-0.03552283498145789	0.06794932302781614	4.290605873841834	-0.2866926944001166	0.9695938109854756	-0.1512735482815517	-0.7264249606504602	-5.491780514838018	-5.1417068428372525	-3.6542365686757647	-4.66293591620193	-2.56811112541657	0.468	5.093903719309715	0.28767713693773606	0.18112247194177022	0.19275812068102832	0.3384422704394686	0.7416140150565098	0.7713153087645358	9.378293001474293E-4	0.76702466238053	9.378293001474304E-4	0.7670246623805285	0.6205527079784589	0.5065046351668505	0.8307132847525895	0.2549567910144756	1.987934717433516	2.054597049909026	0.4697753789851195	1.4751582365685585	0.8953851532984174	1.2996503484876705	0.9334243288333435	0.2645872850966139	1.1258953774992502	2.710718700382169	0.2694348311936295	1.0	1.0	1.0	0.0	1.0	1.0	0.0	1.0	1.0	1.0	1.0	1.0	1.0	1.0	1.0	13.0	-55041.46826223401	0.0	0.0	81.0	-1091.3863068809117
285720000	-56647.67120489413	-1194.3517431438947	-55453.31946175024	0.4206770945734423	2020.919048932824	49.16145531603722	0.4171752562360913	0.7893387221422975	1.7437962433781857	3.985626821105625	5.512078543364227	4.1119113086767	2.163428766492334	2.469838426702536	3.039410947235766	2.6884599030272276	3.7141893698686155	3.8295443453823483	1.3911716415943403	1.472075732696872	0.08588289958851626	-0.1588655464559089	2.8265602241061383	-0.3726999189040293	0.875349113996355	0.01891939305492356	-0.8637249395211014	-5.472565625767373	-5.213010293327454	-6.016594447516382	-7.542131650628903	-5.484354694885982	0.468	5.082398334776596	0.2895318425625578	0.1786759028981993	0.18817305458893666	0.3436191999503095	0.4770092512175242	0.7196420729268093	9.507943378661264E-4	0.8758376019450669	9.507943378661248E-4	0.8758376019450659	0.46212911748714486	0.3236617924966243	0.9252271040454327	1.0329274896941871	2.088693233172612	2.0314436492640926	1.7963558923733163	1.1980967440152859	0.3307410222613741	0.4805205761117597	0.19965115806654168	1.394267106607237	1.275945627420815	0.7988032799400545	0.35114853411003727	1.0	1.0	1.0	0.0	1.0	1.0	0.0	1.0	1.0	1.0	1.0	1.0	1.0	1.0	1.0	13.0	-55064.929280824166	0.0	0.0	80.0	-1124.9300768246596
285730000	-56594.78128343747	-1174.7746695708402	-55420.00661386663	0.41662159487260814	2020.9231044325247	49.46753336471263	0.2649301384712127	-0.1123196823020301	1.2132344281362024	4.066674198598583	4.030818255007096	5.160445222068726	2.5890881314353735	2.0849021007913606	2.632772976498244	2.7111376639813622	3.465643727356831	5.597960862087064	1.4462899010268562	2.2391912001248455	0.2212311971530452	0.02731876329889883	2.8829066494623525	-0.5838772344714758	1.8273525555078054	-0.35577971082365384	0.1366739379375334	-5.612347006007057	-6.567533206834927	-6.053812679935964	-3.4745769500001167	-3.5925664181181745	0.468	6.011317801939481	0.292351827358356	0.17978848648171136	0.19355086167204108	0.3343088244878948	0.6641418222705	0.737519077571438	9.061747531517346E-4	0.7187867245675919	9.061747531517337E-4	0.7187867245675911	0.9403914016508786	0.26686016583624145	0.8800044394045289	0.41302748196413924	1.4749757120345095	1.5684814259435462	1.9389778460222677	0.9027349395908446	0.874445074336769	0.6701481397711924	0.877933003625478	0.6070962622449706	1.6589418142413912	1.4191725187944118	1.0321926289946626	1.0	1.0	1.0	0.0	1.0	1.0	0.0	1.0	1.0	1.0	1.0	1.0	1.0	1.0	1.0	13.0	-55039.28311981919	0.0	0.0	76.0	-1111.9553563476456
285740000	-56585.554998339045	-1174.6177917557081	-55410.93720658334	0.41837345358359723	2020.9213525738137	49.773151090637036	0.20379943395469055	-0.34379001524926794	1.6296404150866484	2.321490453372321	3.49264777088628	3.7467671196984114	2.642287740517795	1.7081089180164135	3.13902352160718	2.8286126846884545	4.027716802379128	4.068194833725033	1.1723415291430557	2.559411806288344	0.060509182227072945	0.19278352816701355	3.2077048651055016	-0.3045812046503929	0.8352279994406013	-0.25464119731429286	-0.08110095361087438	-5.333109500480256	-6.903118246595063	-8.129470181440183	-7.935206037151659	-7.757198745534486	0.468	5.301728506768429	0.29384517379377534	0.1794116029930072	0.1913665733187806	0.33537664989444	0.6205851492450479	0.7078629220128849	8.945360370337704E-4	0.8099053096595862	8.945360370337691E-4	0.8099053096595854	0.29196697689420287	0.8928611407612967	1.188974850065639	0.24536010834962668	2.6735511106333445	1.0776146669941387	1.1099573581016073	1.3481496945019231	2.4441892264903577	0.8660485015527117	1.501979316608434	0.8141002989279196	1.7604944993415443	2.1474198227379104	1.033156573638771	1.0	1.0	1.0	0.0	1.0	1.0	0.0	1.0	1.0	1.0	1.0	1.0	1.0	1.0	1.0	13.0	-55035.264830873406	0.0	0.0	79.0	-1103.6501133823851
285750000	-56572.7057125891	-1166.5101851735312	-55406.19552741557	0.42433980067956373	2020.9153862267178	49.817256837574355	0.19482609424329517	-0.1942590140927367	2.466052827384918	4.944602818351222	2.4775115393487264	4.082760652242708	2.5523102529712265	1.6328990441968534	2.81514073198907	3.041856111003092	4.534906594824968	4.192418013738755	1.319146664425452	1.9740395447697363	0.00617841241360112	0.09965126233360683	3.0630630199238964	-0.29056870140690044	0.29384899845485435	-0.4098819417948823	-0.7473408724421295	-5.027742776398449	-4.424983998420692	-1.6964584258952113	3.098471566210966	0.9334416438292754	0.468	5.011245648583916	0.29021694391014835	0.17673779037659837	0.19600223542687534	0.33704303028638105	0.876281455179402	0.7406991861596116	9.051134449377511E-4	0.7910873413171833	9.051134449377518E-4	0.7910873413171817	0.5957710336431915	0.37102894822689264	0.6324611324564465	0.11647001471680468	1.3036279592256925	0.420399826870806	0.18310012792825864	0.554502297188762	1.0422784829977865	0.6849901050444768	0.8659565679316067	0.12079784369595312	0.45317579537760316	0.7234345443781792	0.2339459310039112	1.0	1.0	1.0	0.0	1.0	1.0	0.0	1.0	1.0	1.0	1.0	1.0	1.0	1.0	1.0	13.0	-55029.597357647355	0.0	0.0	81.0	-1107.163349695727
285760000	-56555.66050790083	-1156.5778367395958	-55399.08267116123	0.41678423347531895	2020.922941793922	49.3772555169631	0.13017082815768943	-0.20436463479948716	2.1712919191612317	5.011917386728437	3.5909876720602036	3.139592899257328	2.9395637092120683	1.8609793519485927	3.9593035687659413	2.3599407418180958	5.555210059592505	4.214294974362316	1.3289733178864822	2.668981742425762	0.21659403333658395	0.07710391356749005	2.8460708971474786	-0.400814921035329	0.11159017204393856	-0.6412377984810143	0.06103688213380876	-5.265917748626928	-7.290582228796279	-12.275399493332182	-11.641132475798983	-16.721136958576462	0.468	4.789237380980393	0.2889658446177333	0.18196554531918416	0.19393796114291334	0.33513064892017236	1.0027580351400627	0.7818330653935467	9.285889859575002E-4	0.8141996754423451	9.285889859574971E-4	0.8141996754423433	0.48384138602861815	0.39416389700197557	0.8755484677533486	1.5261554208227415	0.7329213524985595	0.609352971324747	1.2583517967222977	0.9595912245336338	0.46056456007206814	0.5612258615950163	0.31577392452386904	0.42704395146284224	0.6360689648155141	1.0795731124633123	0.688907185790542	1.0	1.0	1.0	0.0	1.0	1.0	0.0	1.0	1.0	1.0	1.0	1.0	1.0	1.0	1.0	13.0	-55036.74475349638	0.0	0.0	73.0	-1093.9242426121075
285770000	-56539.90380071153	-1141.7535239951126	-55398.15027671642	0.4175744421795986	2020.9221515852178	49.26127577264685	0.11724838265279088	-1.4530234127150403	1.7476440986605521	4.450674391517602	3.051539436394944	5.550741083429478	2.760738255145807	1.7121433362437242	3.2427896383455534	2.6465453579764	4.589802339797046	5.323312383753432	1.3351565323021903	3.273750893809196	-0.005175137597675204	0.019812689685464582	2.9179536166826425	-0.4004887769147853	0.6822240199047803	-0.4409181355907931	-0.2719272164320567	-4.754362598437279	-5.16408221208801	-3.2553234372086015	2.929444916031551	3.3985098849312037	0.468	5.434201885880589	0.2879719177035363	0.1846424860493466	0.19225535241156894	0.33513024383555123	1.6250744892944868	0.8015661672664295	9.026989111966513E-4	0.786349576237634	9.026989111966492E-4	0.7863495762376304	0.9174627996452773	1.8785757189508268	1.9690431879642276	0.15315001185766688	2.1759860519927	2.5372722733667206	0.19326734129558368	1.4442548839450855	1.9563467327514579	1.7702024163631898	1.3485882230091728	0.9426217837842088	2.8539378305204717	1.8239103132490664	2.3716588763916118	1.0	1.0	1.0	0.0	1.0	1.0	0.0	1.0	1.0	1.0	1.0	1.0	1.0	1.0	1.0	13.0	-55042.527787514606	0.0	0.0	78.0	-1065.9379070569246
285780000	-56525.80891028644	-1112.5897424076807	-55413.21916787876	0.4290384555139407	2020.9106875718833	48.691827798523235	0.26733837865362103	0.3073383358513053	1.5421873665738113	4.285058604668199	2.3254532028465262	4.042136772267051	2.4417197790971943	1.6416976876917508	3.1036074573257686	2.5393909889138517	4.9866215128162406	3.8249921468047376	1.1206600213984983	3.1116298119680774	0.10436803290042375	0.3162036705503236	3.3824342960803033	-0.3522883768739468	-0.281516988135694	-0.3078038308666973	-0.9167216175927014	-4.905717615484289	-3.751822327363797	-5.254452908336894	-6.779001951706772	-3.8467973084911344	0.468	5.569704511565531	0.29035471057590834	0.18011229771215545	0.192652420667848	0.3368805710440913	0.7104737901559891	0.7732631525761762	9.328267266802375E-4	0.7373210848165517	9.328267266802405E-4	0.7373210848165538	0.9811153363969874	0.7858146289235898	1.1993913696765364	0.7265806301389527	1.8156514653183227	0.8367455851110419	0.38380971950151627	0.9734917523515557	0.5796367596673199	1.2058965121323817	1.4505912956437543	0.8975984087166077	2.2875442304577924	2.2782680192924363	0.5874989112125402	1.0	1.0	1.0	0.0	1.0	1.0	0.0	1.0	1.0	1.0	1.0	1.0	1.0	1.0	1.0	13.0	-55058.91230611227	0.0	0.0	75.0	-1047.952129197603
285790000	-56547.85111479077	-1120.789508613411	-55427.06160617736	0.41630811444202415	2020.9234179129553	49.01948722737884	0.19639900401120258	0.7103808656965153	1.3582695861659726	3.458134105947433	2.926958760537444	4.723032375685299	2.9770942542043444	1.4061525796320153	3.1844310586797344	2.779887518960314	5.97379101319024	4.047085571748501	1.2551595105662006	2.5057511533730286	-0.029809562708398213	0.12459066570112476	4.686051053299661	-0.5382272358077398	0.3563833852433621	-0.27632231015426356	-0.3617276490201482	-5.009625675428893	-7.667171688813246	-6.738632831346296	-6.647983314317951	-0.15869896705989817	0.468	4.9081427435613785	0.2986149570054637	0.1764234720719062	0.18873624320799776	0.3362253277146355	0.824453238388815	0.7566818829470954	9.90815651111E-4	0.607433138873279	9.908156511110014E-4	0.6074331388732795	1.0696906971528555	0.37625629951783723	1.2522538772555332	0.40136971448440556	1.6572665186615876	1.6215848946971163	3.565989179974188	0.8376872655300832	0.9755578263968426	1.476221994295776	2.0508790274402484	1.2467465265883337	1.7589561085245562	1.7008612433449546	0.8098157823714422	1.0	1.0	1.0	1.0	1.0	1.0	0.0	1.0	1.0	1.0	1.0	1.0	1.0	1.0	1.0	14.0	-55058.25183171689	0.0	0.0	74.0	-1056.2619018575958
285800000	-56585.9417665338	-1153.3057158209617	-55432.636050712834	0.4193784436668863	2020.9203475837305	48.88272069559892	0.215897288121391	0.1307515698969945	2.161544149061475	3.450694121125334	2.656011207971328	4.610864025249451	3.3247768609975354	1.6905236486543982	3.519976039545246	2.8505536174592474	5.126181575448557	4.942449356348118	1.3889892012423106	2.1039835257429695	0.3034203898650839	0.02479907264691484	3.2084599855547555	-0.49223836486287886	1.2013286262097151	-0.22024353340203218	-0.638600484611757	-4.583369903148272	-6.487216400043689	-7.692493447631001	-7.615121110058865	-7.546828733765938	0.468	5.651339247002593	0.29076746604826814	0.17793215291173453	0.19289266287659784	0.33840771816340276	0.7097301777977086	0.7531740053604868	9.114595724471407E-4	0.6989040050843118	9.11459572447138E-4	0.6989040050843087	2.0139275615550307	0.9153256673695075	1.9267881177634776	1.3893541930087996	1.3819554778721381	2.732131886110766	0.43604168958513767	2.2097338093187564	1.1587211157696002	1.070972837559122	1.2729963099889372	1.6150568150159255	1.6992947476676128	1.9150153865063289	1.2346245900045953	1.0	1.0	1.0	1.0	1.0	1.0	0.0	1.0	1.0	1.0	1.0	1.0	1.0	1.0	1.0	14.0	-55082.323475598816	0.0	0.0	70.0	-1082.0816918941991
285810000	-56599.44168366081	-1174.817795004382	-55424.623888656424	0.41654733646874076	2020.9231786909286	49.381616477056255	0.08578737255638812	1.7044306361968817	2.4342992421977794	3.012009892188549	2.732781048373981	7.154611994521357	3.145381506551304	1.7110624477063092	3.572520686005979	2.436554507811371	6.180597518260815	4.027474295201388	1.3906724634049188	2.317852318438807	0.14830908769134432	0.40835548472923594	3.299647232176893	-0.4790858794677948	0.6819426034975196	-0.030791292653195412	-0.4587909636446206	-4.6148054150523725	-8.221222361643592	-6.674707632007142	-10.863559570834601	-11.372322661372998	0.468	5.464867343633883	0.29799078017264147	0.179548873353542	0.1883797709108559	0.33408057556296394	0.48940010789997923	0.7051596989733014	9.532592445682807E-4	0.7394411018681455	9.532592445682817E-4	0.739441101868146	1.342332330031639	0.5375694061588091	1.7238713629710032	1.397841328781795	1.9240646197094955	1.3057572662919579	1.2074973042471644	1.3377767646440382	0.7788719598050102	0.8440165660132366	1.482331105271308	1.9748875537008108	1.0897178705653836	2.99274283301252	0.8361529787128013	1.0	1.0	1.0	0.0	1.0	1.0	0.0	1.0	1.0	1.0	1.0	1.0	1.0	1.0	1.0	13.0	-55066.13969451906	0.0	0.0	71.0	-1107.3921436007583
285820000	-56587.527107624715	-1165.998239060195	-55421.52886856452	0.4168097155106312	2020.9229163118866	49.11888407163804	0.14646645773498007	0.4082900354323439	2.547045594292496	3.348256994018522	3.297194372059265	4.362070278331242	3.3584961018631216	1.7648753084519004	3.1496535170948596	2.5219632006992203	4.722361866529816	3.9613993398180636	1.3859805616411969	1.6988361926549906	0.20035536174303445	0.6401424597511425	2.8237011931776506	-0.5163697881697812	-0.1560489845074181	-0.338064338103446	0.11880836814562692	-4.666251131007693	-6.648895745661327	-8.455905326229695	-4.322753245220758	-2.796015013096934	0.468	4.7777065935673	0.2937647051009212	0.17422820961232008	0.1944564919063824	0.33755059338037957	0.7202335833303207	0.7501347929565781	9.618202099150582E-4	0.8192063038294565	9.618202099150592E-4	0.8192063038294571	1.9903592511914714	0.05313914079170613	1.4040312333659262	0.6726713077844448	1.0008698764056305	1.6186600124420285	0.878518742597177	2.100887342035014	1.2808123481678395	0.9165822704275862	0.5467538546141895	0.8993864870898245	0.880683954039481	0.9862550689400388	0.8482192176093224	1.0	0.0	1.0	0.0	1.0	1.0	0.0	1.0	1.0	1.0	1.0	1.0	1.0	1.0	1.0	12.0	-55059.28793938281	0.0	0.0	74.0	-1101.1310952091976
285830000	-56590.957445967084	-1173.6538104864296	-55417.30363548065	0.41787986890168743	2020.9218461584956	49.40215295516599	0.4304547564264534	0.26288625006524535	1.9097167696056827	4.5523598078155025	3.0030391559386933	5.211189588951355	2.9892423757782	1.8171560822384527	3.1492045426909443	2.170145031056986	4.900436351254497	3.8579368609770315	1.2888765386707517	2.030685670516423	0.07019988299654245	0.30856105143768026	3.013475138553299	-0.6386894956808786	-0.09996319269263806	-0.11656043845418214	-0.22440369328100945	-4.8502211776863335	-6.86290489001993	-5.855312720894578	-6.836324357449972	-7.448150826999389	0.468	4.732128057682497	0.29066719096466687	0.18128671877268737	0.18967196407663714	0.33837412618601187	0.6109386008004122	0.7466324253855023	9.033373196521835E-4	0.6980048376097291	9.033373196521829E-4	0.6980048376097291	0.654851898289217	1.155473172808253	2.059316414705539	0.47653578148667464	3.5898804235779553	1.5001853070795839	0.011669998662139755	1.0257183397606184	0.5162669464641914	1.3740637197726506	0.49071097568201066	2.170174337725017	0.5580427787341722	3.062427731931437	0.9959621123362838	1.0	1.0	0.0	0.0	1.0	1.0	0.0	1.0	1.0	1.0	1.0	1.0	1.0	1.0	1.0	12.0	-55044.88521416318	0.0	0.0	77.0	-1110.2160589603632
285840000	-56593.35999239846	-1201.9281596412288	-55391.43183275723	0.43078778873392	2020.9089382386635	50.519285636598184	0.3258406406484143	0.30111057031480193	1.5771479231668157	3.748232061909659	3.077346454166735	4.143735035766607	3.221852518681486	1.9160254592401837	3.350843265750818	2.994146820724781	4.170982559541651	3.7331941563040734	1.53227711049383	2.218055760679527	0.13314549791358019	0.2017200870171438	4.426386201737539	-0.49535382369294473	0.08513753973704619	0.2674456233547071	-0.1345071289751658	-3.9819430119756407	-1.3362078283497982	-5.868439721563435	-5.73355180920184	-4.405511937720265	0.468	5.518291907228676	0.29390784419499527	0.1789675381096326	0.1941160317209223	0.3330085859744531	0.3939474191299388	0.6884654905165656	8.69461252411409E-4	0.6085364178721325	8.694612524114073E-4	0.6085364178721312	0.46092834194446936	1.0509368948843156	0.4908557114241748	0.35255538329114794	0.7848987583245535	0.685938054084142	0.1567140054822032	0.9659818607071372	0.26670117138894595	0.9458044973242424	0.591584524176391	0.6148620799596988	0.31975358143177274	1.1558333194208432	0.642819426932649	1.0	1.0	1.0	0.0	1.0	1.0	0.0	1.0	1.0	1.0	1.0	1.0	1.0	1.0	1.0	13.0	-55045.21818308448	0.0	0.0	70.0	-1150.5159074641144
285850000	-56598.3108764691	-1178.1362641872756	-55420.17461228182	0.4166172530430022	2020.9231087743542	50.684500999992274	0.21962350597253527	1.5421416602120221	4.370346599267895	3.9661927130256442	2.3091664419747295	3.3984111926338	4.341627191816795	2.096631230733432	3.2507917365791728	2.5288165669676266	4.641834711530237	4.14664265305043	1.202209360960697	2.153117879889533	0.025417594257760863	0.5851807904024596	4.502623104770502	-0.6780206838106181	-0.46161566746142946	1.0543337699946433	-0.514880069925021	-4.312430569803302	-7.814838006133575	-8.420430543961453	-7.881631051336541	-6.508055295100501	0.468	5.270408036378506	0.29034829735325857	0.17843017899320196	0.1947191111944851	0.33650241245905765	0.5131636790859152	0.7120460341162846	9.097447991654648E-4	0.5858368025886922	9.09744799165465E-4	0.585836802588692	1.3387277349825317	0.9282977547264962	0.3748157043389352	0.03311463867127439	1.5062668354616748	2.3908741327408234	0.28732550977621774	0.5824224636233084	0.9365005904297319	0.8710458163502252	1.1185494944061192	0.50854146098609	1.1531857986518967	2.2275652707673754	0.6367105600371468	1.0	1.0	1.0	0.0	1.0	1.0	0.0	1.0	1.0	1.0	1.0	1.0	1.0	1.0	1.0	13.0	-55066.09245684957	0.0	0.0	67.0	-1122.608740409472
285860000	-56630.65838812218	-1222.302689159753	-55408.35569896243	0.43237314715305114	2020.9073528802442	50.34857448042539	0.19656545183223387	0.7720689335607028	1.8230978872225978	4.670145067564842	2.887309677187068	3.538901916237832	5.35883285552852	1.8058346692140266	2.944271184812	2.8936163552899847	4.794643339819139	3.375850023500557	1.531592550327594	1.8477398937776894	0.27444650644281676	0.2813952423086721	6.364807727446853	-0.4899573330003605	-0.18831435462398266	0.6282502481761417	-0.3573132183219897	-4.803885824856414	-1.139836855608365	-5.53020211490602	-8.805944447092276	-7.9336178062358815	0.468	4.6523532879537415	0.28973603087951333	0.17843017899320196	0.19223068836720478	0.33960310176008324	0.7465302540960588	0.778331558498585	9.252603106737942E-4	0.8454156498641651	9.252603106737927E-4	0.8454156498641655	1.3268107748768563	0.6235330284084551	1.7356185440406884	0.3683867904909642	2.195673792102502	1.42668298242654	0.7895655878770261	0.5589340557595538	0.30613036495438634	1.086843365437703	3.337073805616125	0.5643657083635994	1.1827437116000898	2.656226696044622	0.42919099492532226	1.0	1.0	1.0	0.0	1.0	1.0	0.0	1.0	1.0	1.0	1.0	1.0	1.0	1.0	1.0	13.0	-55049.74910776982	0.0	0.0	72.0	-1149.8386938899575
285870000	-56621.685866290994	-1200.830350134024	-55420.85551615697	0.4173700190900532	2020.9223560083074	50.73600965579673	0.16325796941884618	0.8041067013318155	1.7452285059139032	5.340926611059752	3.137067290501196	4.722527845490577	6.619509923946807	1.8389293862851512	2.7686142797506164	3.074425629999441	3.9866270998487563	3.583336697221746	1.5225512774207535	1.4074368185922337	0.20251523841363783	0.4773624335403095	5.329864118401192	-0.46701186442930803	0.20918696083398539	-0.3261203265885646	-0.29034047340778935	-4.939419266001448	-5.245388348171967	-2.89855644754222	-1.228961357576913	-0.7975657052077754	0.468	5.538857600827719	0.2949389334969991	0.17722068093960275	0.19564344401621495	0.3321969415471865	0.6265403651803907	0.7303168198680815	8.775485304778396E-4	0.6768139461109098	8.775485304778409E-4	0.6768139461109116	1.6212270683529302	1.392229323228715	0.29510823774675504	0.33706998872275984	1.5564610811125963	1.549588946050276	0.13347009904853185	0.982393090265674	0.18940295983373173	1.5117170407305147	0.843497828269645	0.25930931461850504	0.6396786268885716	2.5460931321404163	0.4695316704369631	1.0	1.0	1.0	1.0	1.0	1.0	0.0	1.0	1.0	1.0	1.0	1.0	1.0	1.0	1.0	14.0	-55057.62259506353	0.0	0.0	75.0	-1138.586658834487
285880000	-56612.758372606295	-1205.245214642378	-55407.51315796392	0.41641759678927476	2020.9233084306081	50.456372521905344	0.14760380342995855	0.9183851598991613	1.9069870915402607	5.566434747849663	2.9299579159661935	6.7903264522166795	5.528856693940013	1.6288573457421638	2.998284162117589	2.6206631540060763	3.9987848587021118	3.8212059161916905	1.5851618158941903	1.4867170742552696	0.0649620859270866	0.7657396954962974	4.162626321434985	-0.5076140588754916	0.07682768281098207	-0.03272153400039196	-0.3431992504703857	-5.207089005442551	-6.878461948954195	-3.3425483199749015	-11.72884860151133	-14.478084860147547	0.468	5.720319093509795	0.2957158881802741	0.17889335708629356	0.18929947821251064	0.3360912765209249	1.009478221734111	0.7845283340216987	9.090385232044426E-4	0.6973421182903595	9.090385232044411E-4	0.6973421182903571	0.8501986683391795	0.47366367899880857	1.5226100601132087	0.1980208184031706	1.093968784874809	0.8780448277097312	0.18817490755183974	0.7991066083260177	0.557591019232516	1.7037473347162702	0.6123439872226178	0.681305041527117	0.5071819395812148	1.6338905804153574	0.6962989469854015	1.0	1.0	1.0	1.0	1.0	1.0	0.0	1.0	1.0	1.0	1.0	1.0	1.0	1.0	1.0	14.0	-55047.12924961423	0.0	0.0	73.0	-1143.3555215782244
285890000	-56633.735874084065	-1218.0277688049996	-55415.70810527907	0.41635345413124925	2020.923372573266	51.15242910332646	0.24424639042469046	0.8890652225011015	0.9265619251725381	4.5402009329619535	5.034196220326211	8.115965311825839	4.215688115885041	1.7913922158218896	2.6009763089171236	3.2155656736610307	3.627908914695883	4.245364574909526	1.594789545898597	1.8281812279139498	-0.1568269502706399	0.577582516116503	4.169428125013919	-0.6504680043948485	0.47991197809846486	0.3712643850792622	-0.2450784785297841	-5.109809173688627	-7.879705533089775	-8.497750780743393	-4.711295466454946	-6.957347772443243	0.468	5.284467733256236	0.2915381962162866	0.17878780408990652	0.1910951699551905	0.3385788297386196	0.86266884751499	0.780353601667115	8.716823053771342E-4	0.7303597192661769	8.716823053771364E-4	0.7303597192661776	1.0625555908865207	0.5410871857707706	0.8135958949899852	0.34913700011820265	2.7446141839472356	2.641141068335513	0.42346529699756935	2.6541211180757	0.40101408144378714	2.384191706929877	1.0193841461600464	1.7522951674274128	2.3168171169122496	3.1671304859321596	0.9674074470278294	1.0	1.0	1.0	1.0	1.0	1.0	0.0	1.0	1.0	1.0	1.0	1.0	1.0	1.0	1.0	14.0	-55048.87437568108	0.0	0.0	74.0	-1143.011026229965
285900000	-56646.62067126637	-1191.5817034318968	-55455.03896783447	0.41631119488668666	2020.9234148325106	51.067111557908355	0.2132861130441457	3.202139945682367	2.454874026072259	3.9674852417473945	3.60787017368631	7.752224197792531	3.32279774364239	1.6119636948838316	3.139119237932779	2.9324784073913848	4.9731833047118865	4.272049508801879	1.628292000943107	1.8113166749833611	-0.09726524826723483	0.6889410963118066	4.03203789506463	-0.4139050858220511	1.0183271335030386	-0.31141182830666125	-0.25364654899332306	-4.995979997987694	-8.194565316269445	-9.919881518832884	-9.774053534283038	-10.486793716228783	0.468	5.156620623493326	0.2863084019419024	0.1827095535846395	0.19611240537393831	0.33486963909952305	0.4869722332015322	0.6969734962748709	9.406106810613989E-4	0.8116610517319993	9.406106810613984E-4	0.8116610517319991	1.5260677506855413	1.2559580877520433	1.5946608334572812	0.8598402895501699	2.59201105848869	0.6294032981572631	0.6623803395579396	0.5591374755312836	0.8217438417767307	0.9663409366721436	0.24916566878941038	1.356157230031414	1.19476041353274	1.9613423081797705	0.5284390817616117	1.0	0.0	1.0	0.0	1.0	1.0	0.0	1.0	1.0	1.0	1.0	1.0	1.0	1.0	1.0	12.0	-55065.760176427124	0.0	0.0	84.0	-1124.83363222928
285910000	-56639.43598912383	-1216.2692848242707	-55423.166704299554	0.4162728504338125	2020.9234531769634	50.710218935319084	0.18031795559373032	3.1282203195802802	1.8786804028517916	3.512197629416186	6.278096790517928	6.546757438374748	3.1538467565105694	2.0525624015944652	2.6547147103213518	2.525881213949642	4.3575085320886355	4.026724668745496	1.8597218159675981	1.7215779341891373	-0.08552830653691763	0.599892726212061	3.958680993548008	-0.1892085718285588	1.5610436348651575	-0.09460223421876462	-0.6469755111007827	-4.765629930019145	-9.723650503873442	-10.784368181884261	-7.907438881863295	-8.015104725205903	0.468	5.877798614323396	0.29332172570625653	0.17864284903780198	0.19182872430886388	0.3362067009470809	2.6876743238243606	0.8410234823867527	8.883247051057022E-4	0.7776508345691676	8.88324705105701E-4	0.7776508345691672	0.7098176911203773	0.8590545766673002	0.5891872266911932	0.619878093693661	2.487785527864831	1.6117932571268354	0.8568948600099052	1.163108578111397	1.2813849218159101	0.7939968705133097	0.8321133474126176	0.5576039428462943	0.9900405985659941	2.5850241776272265	2.212280355111446	1.0	1.0	1.0	1.0	1.0	1.0	0.0	1.0	1.0	1.0	1.0	1.0	1.0	1.0	1.0	14.0	-55050.03452039059	0.0	0.0	75.0	-1140.7275526737146
285920000	-56648.61004096548	-1213.5310222411188	-55435.07901872436	0.41624389370910914	2020.9234821336881	51.27198948415913	0.10752578718640306	6.845258232586269	2.676820876881588	2.615028101084376	6.07055383897925	6.869967101109324	2.6922501534419037	2.193762621987497	2.807949686130062	2.467006850648167	4.779684892220208	5.445846511968639	1.6569786209701063	1.6132919393641607	7.540284550058285E-4	0.4143533152849137	3.534924153017342	-0.4388972379333361	1.2910783295517767	-0.31268208046100376	-0.8676523603028378	-4.998194606179514	-9.882537263227292	-7.551999977406425	-2.53652619090618	-2.248161097261205	0.468	4.857150739781954	0.2907374058181593	0.18233060063721535	0.18786095923148347	0.33907103431314517	1.7127761714417158	0.8387104465959556	8.555435111766332E-4	0.7003557839032803	8.555435111766328E-4	0.7003557839032796	1.9479078760050073	0.5211006636009604	1.3767435485453456	0.6154076609723302	2.4366630741065562	1.4543081582593957	2.038039516725051	1.6384805293375786	0.735784299475409	0.8988252150692906	0.4424815770078714	0.751600667334125	0.47160294602092656	2.168179797523502	0.2769424123876597	1.0	0.0	1.0	1.0	1.0	1.0	0.0	1.0	1.0	1.0	1.0	1.0	1.0	1.0	1.0	13.0	-55063.95458519982	0.0	0.0	74.0	-1147.252555176709
285930000	-56611.78084411669	-1210.593770066282	-55401.18707405041	0.41628377163086383	2020.9234422557665	51.193867173542536	0.04833138513880179	4.555960618650033	1.8675392306432355	3.388790934583886	8.059125578828775	8.856744558615151	2.798216537341885	2.133362891954645	2.7006398702730285	2.8086850774145424	5.753906508080803	4.246092328515239	1.6410850849072443	1.8221379984346395	0.1734222655738111	0.3746379046362655	6.216897331234856	0.003964296235024867	2.09671385038459	0.017169088262414395	-0.823628064434316	-5.2604690705696155	-9.744547324046216	-15.143880320771872	-15.59316148282118	-10.418925713591852	0.468	4.918744844771158	0.28845638081186664	0.18185007784932042	0.1909384086530888	0.33875513268572743	0.6593329968301146	0.7336152438797596	8.587905956692594E-4	0.5984015924696788	8.587905956692606E-4	0.5984015924696791	0.7680824374486399	1.034193735676962	1.2808028901751487	0.2633818114719464	1.5872757496626768	1.9769535034444663	0.935340214358087	1.7221636227121575	1.055066173630403	0.9004250721200773	0.6306776569343425	1.369473848994072	0.8115037632297326	1.586402525323624	0.693966557784555	1.0	0.0	1.0	1.0	1.0	1.0	0.0	1.0	1.0	1.0	1.0	1.0	1.0	1.0	1.0	13.0	-55028.70646287421	0.0	0.0	72.0	-1153.7141668619274
285940000	-56635.438570057726	-1204.9668756276553	-55430.47169443007	0.41720678661495636	2020.9225192407823	51.20787738352877	0.10457858679368447	1.6107220362376595	2.3269838728591865	2.3208314949233433	4.14938435968836	3.252810153748836	2.571825640195941	2.1376628276343355	2.571627341289893	2.5521260095833833	4.898783816020377	5.1090192246745625	1.139518638888797	1.7208111697810935	0.15994032308536155	0.517489698479973	3.2068315473725457	-0.07496904074532784	4.986315821719266	0.538162490034783	-0.3810696060107332	-5.095040740630314	-5.714332722277855	-3.0414005197373646	-3.6611826988511833	-1.4832858392171007	0.468	5.536896790971146	0.29186561869699296	0.17473949213159662	0.1926655142189472	0.34072937495246647	0.780274997011445	0.781127901065457	8.980714019867922E-4	0.6612809071113898	8.980714019867924E-4	0.6612809071113905	1.0801031355298076	0.3959633552879562	0.6818306803399026	0.47704113533047493	1.280721362509726	3.5754353462495705	1.2634890046705058	1.8482853815792188	0.25544226997373487	1.0663747064083098	1.0836970697222776	0.5713525552323893	0.7748563262348653	2.561855256925927	0.5276453984303016	1.0	0.0	1.0	0.0	1.0	1.0	0.0	1.0	0.0	1.0	0.0	1.0	1.0	1.0	1.0	10.0	-55043.10459394451	0.0	0.0	80.0	-1149.7165941675803
285950000	-56646.78877539552	-1241.7520976563667	-55405.036677739154	0.42427321713926835	2020.915452810258	51.116127004252064	0.19908072912234878	4.242059773224188	2.8715245034647445	2.343468396716481	4.312660382862166	4.016300018328639	3.352944013661419	1.8657355646027756	2.6769448661231006	2.677236426010997	3.4927302944671568	5.301828168578962	1.3917351634541155	1.8264793555564742	0.2671212353798417	0.9057216577157513	3.360533003229798	-0.18830138132872865	3.972362127929348	0.2424723660034535	-0.45042799567753716	-4.845950212962459	-3.5967766861786985	-3.9166660379175178	-4.1174879344183655	-6.14318799801956	0.468	5.157722577173398	0.2863803546497419	0.1813959745636182	0.19485968758191008	0.337363983204733	2.217694086892669	0.8321699828956653	9.132403944649937E-4	0.7838010020828254	9.132403944649938E-4	0.7838010020828258	2.136965992007846	0.35721908290321336	1.2369691444485285	0.8602678862967668	1.323787405091634	1.776267331962108	0.4734644030233698	0.9805263899167116	0.2180658219504533	2.851179576368469	1.296269796658242	1.3748618111653654	0.5792547945866482	1.949671573741272	1.3682741824379525	1.0	0.0	1.0	1.0	1.0	1.0	0.0	1.0	1.0	1.0	1.0	1.0	1.0	1.0	1.0	13.0	-55030.28149670227	0.0	0.0	74.0	-1168.5418172621412
285960000	-56689.141375157575	-1266.6470743462596	-55422.49430081131	0.4342347430477754	2020.9054912843496	51.2234205896041	0.30215631546404803	3.786700078747206	1.751703781993252	2.46794124091893	4.212610331550252	4.364525073768747	3.019484034941171	2.2900094615616973	2.6773547462299905	3.34218062507669	2.9151615104614272	5.478029805548974	1.3821539517481856	1.8207328325736474	0.12178531278157259	1.1630391314983626	2.6744195303412077	0.0792842697491592	1.9877323548222248	-0.11685061745525649	-0.5137821802718645	-5.440820416411441	-4.520040500744781	-6.372893727208092	-6.472188542809084	-9.414226491896017	0.468	5.60442784671339	0.2876972537367806	0.18530905370800646	0.1898091717906976	0.33718452076451855	1.5607783970524294	0.8002880910345773	8.704996196278276E-4	0.6328746769438913	8.704996196278304E-4	0.6328746769438925	0.8964689354145374	0.26989990118777063	0.9029223631043043	0.24732474623480996	1.260212189846455	2.048291942879013	0.05511358624915772	2.035803082647544	0.43561586244661066	1.3363484974075954	1.5286310932786118	0.9694556900073776	0.6450978676968921	2.452519812805929	1.1791793099137167	1.0	1.0	1.0	1.0	1.0	1.0	1.0	1.0	1.0	1.0	1.0	1.0	1.0	1.0	1.0	15.0	-55057.08702227679	0.0	0.0	75.0	-1199.2565677410093
285970000	-56659.92703278331	-1237.1051617222613	-55422.821871061045	0.4191372539217523	2020.9205887734756	50.9485709376657	0.1716766918353079	1.3339912478662856	1.7273835096125318	2.388344508336708	4.008056719453389	7.105144639220889	2.3725600493865797	2.183646311153634	2.815460715618816	3.5574890349618262	3.258419012465297	5.226135916934303	1.37709242091349	1.756224289651868	0.1106293837693757	0.9328356347635989	2.3387989821389246	-0.1992410883049878	1.0506885588531978	0.41921953730024203	-0.393232407595628	-5.5039337513334905	-5.554712197146641	-8.013758051866361	-9.085649730647997	-10.312757233476773	0.468	5.374163969977372	0.2872696909839423	0.18222061266662123	0.19265215330346477	0.3378575430459749	0.7627691671939154	0.7437431726339424	8.977932937825623E-4	0.7597364954402923	8.977932937825624E-4	0.7597364954402904	1.4131129995142102	0.5825291405168607	2.156591811916931	0.328006006796743	2.7694154845748487	2.0157802750029528	1.5109311202050513	1.5646987236925956	0.21427580621464015	1.6940456485523196	1.0119382250892432	0.7674519075870491	0.3002808851928884	2.407671252953777	0.37754004175684075	1.0	1.0	1.0	1.0	1.0	1.0	0.0	1.0	1.0	1.0	1.0	1.0	1.0	1.0	1.0	14.0	-55037.49412765076	0.0	0.0	83.0	-1165.370579692405
285980000	-56705.4437033478	-1269.3196915053522	-55436.124011842454	0.41628140882643716	2020.9234446185708	50.72809566400594	0.3228176336215307	5.314728047582424	2.1924351309891654	2.519598493816666	2.912020460741917	4.097978381723822	2.8146166485137685	2.732400389576637	2.970360015580038	3.395065291954491	3.0503240457283645	4.763620724123602	1.1852745373243487	1.5046053509329083	0.0998732149482699	1.3485897653628478	1.9323562538838075	-0.2871809934859148	0.593226766138379	0.7630781675678778	-0.641869215406094	-5.292618004658196	-7.8345556221683035	-9.177581077728426	-5.8189547833291115	-8.487421139134627	0.468	5.294879579792715	0.2884176676204201	0.17685512182762056	0.19463600537353642	0.3400912051784261	0.890740355944027	0.7852918807547149	8.560220078986789E-4	0.8702485646884672	8.560220078986765E-4	0.8702485646884691	2.0278078662023122	0.20351665209895292	1.0086569393168037	0.9385117012246807	2.1116991629780806	1.696133467808279	0.3175012823967374	1.6649217888624501	0.6524818782810197	1.76566841161325	2.9012466561020256	1.3750324041902207	0.42115528621843606	5.046986925414809	0.4310631592659937	1.0	1.0	1.0	1.0	1.0	1.0	1.0	1.0	1.0	1.0	1.0	1.0	1.0	1.0	1.0	15.0	-55042.452712118844	0.0	0.0	83.0	-1185.0936005224878
285990000	-56646.03245584234	-1214.725972347519	-55431.306483494816	0.4164927643951905	2020.9232332630022	50.52651057704907	0.1491624866871777	0.1192241214984637	1.7647178588416168	3.165231908741064	2.9324184389725434	4.714531255339265	2.714807596878172	1.8322011836564833	2.8980052612990628	3.339875607889418	3.174898312907975	5.100169967969094	1.107361978287527	2.074036082409086	0.14076326135195708	1.1755218976598791	2.9730094109107634	-0.18809659897708106	2.3712568129000133	0.2950062485877624	-0.6929988755615303	-5.764894255078236	-7.06359022035315	-7.683166386077384	-9.619346238009582	-7.92009496306957	0.468	5.394678145241972	0.29630424315276144	0.1781508720027287	0.19281702671477785	0.33272785812973515	0.8260160944088633	0.7191817214628171	8.786862684348779E-4	0.7064651307388499	8.786862684348785E-4	0.7064651307388508	0.6251926467441807	0.1800522463447409	0.7368427460290912	0.5501270605864933	1.4730363680558562	0.43977773890418775	0.4057882204577576	0.4523048700538381	1.374472753686672	1.1656028098339646	1.0374054894593154	0.9134108709600616	1.0664603738150176	1.0217529716440794	0.3141280100332916	1.0	0.0	1.0	1.0	1.0	1.0	1.0	1.0	1.0	1.0	1.0	1.0	1.0	1.0	1.0	14.0	-55037.16677500455	0.0	0.0	81.0	-1153.4022532505799
286000000	-56662.878836239826	-1260.628696849749	-55402.250139390075	0.4166051371004062	2020.923120890297	50.74181818834382	0.3109096894144056	0.43030890477256145	1.748331924003558	2.7175712932958223	2.4166164395927883	5.57531767672124	2.3553581340729153	2.0966254497554098	2.7047933078432753	2.9090625484888375	3.6065017237283317	4.679904513215017	1.2351624916710922	1.5116983457738242	0.28355405336513606	1.3775254042207319	3.9222830635903723	-0.48596585499194667	1.9634674306661497	0.6571426387497019	-0.9499492453863677	-5.687785752449584	-4.6577818788007	-3.0842390290496837	-2.7201584288367533	-5.017141524988105	0.468	5.025428897609293	0.29280976995461305	0.17963997058392933	0.18998376936907488	0.33756649009238593	1.0457081188708572	0.7934880021939692	8.963306031524479E-4	0.910320735832862	8.963306031524478E-4	0.9103207358328615	1.2175683701202613	0.32058525439075514	1.0704284260248005	0.6403454472021378	1.5206981995337245	1.9027997631383446	0.09368163238587092	2.341170534949934	0.17374206966298109	0.8623909075920609	0.6527990199511038	0.3688281265982707	0.7385405801300184	0.8256879508646459	0.8559692941980639	1.0	1.0	1.0	1.0	1.0	1.0	1.0	1.0	1.0	1.0	1.0	1.0	1.0	1.0	1.0	15.0	-55021.431803631625	0.0	0.0	77.0	-1183.1133706165724
286010000	-56698.240205195565	-1278.5860640087208	-55419.654141186846	0.41888269890695595	2020.9208433284903	51.28346125573725	0.28464966988988016	1.2516625147340927	2.1303646738185327	3.5774805989644176	2.9749948378917233	5.165575523290842	2.4822688434334292	2.407149548220838	2.4904516630069824	3.6107367190422544	2.9515763891544373	4.238886384132615	1.4801009487070058	1.2228418495122249	0.013243759768327049	1.5889310367854852	2.8404801684545045	0.017048938459999396	1.3321921990503944	0.36119527519519645	-1.1884706396392344	-5.372339449628733	-4.653599680696994	-2.012425942685406	-1.8976976867117705	-1.863084169528911	0.468	5.14015660789264	0.2925317662710759	0.17707362830232806	0.19705427250184487	0.3333403329247543	0.983977952884331	0.7817107382192948	9.124893943693674E-4	0.645801806327946	9.124893943693677E-4	0.6458018063279474	0.7873210277764829	0.29258061479478864	0.9942529583348402	0.5504061997218804	0.6018226815974033	0.9504095217468226	0.06031376498469333	1.3122326672167406	0.9191541963044437	1.2641723804548648	0.7791333479827707	1.0320270982671347	1.1915826873192352	1.4425068267500571	0.516013196257378	1.0	1.0	1.0	1.0	1.0	1.0	1.0	1.0	1.0	1.0	1.0	1.0	1.0	1.0	1.0	15.0	-55020.84565759169	0.0	0.0	78.0	-1215.3914109462557
286020000	-56718.114885110874	-1300.578001342734	-55417.53688376814	0.4162852311320744	2020.9234407962651	51.37227890251735	0.23559926002465056	5.079497041147128	1.6872535911839823	2.2904693746041977	2.7954589490486383	6.201628435486634	2.5027078748199214	2.8317332112200173	2.6591604032577316	3.2269383591625886	3.451201105249156	3.725935243905833	1.3284638646271636	1.4383680429836143	0.30871229424616903	1.0805166554423509	3.3912519331353685	-0.05911735437340926	1.3102985019833726	0.3521974594662844	-0.8901819477191057	-5.8379857175829155	-7.533184802120242	-4.889887672821535	-7.4057981081578195	-7.470866680117018	0.468	4.42040883232973	0.2898937989340171	0.17945958132130857	0.1900702895342035	0.34057633021047395	0.7160665291556074	0.7503418380320139	8.986225522231273E-4	0.6607952647933572	8.986225522231271E-4	0.6607952647933572	0.7455228074548855	0.6177772311508608	1.78870145264846	0.5582360534034726	1.5978717250435348	1.9201471533650352	0.4450206467188288	1.436849450093218	0.9478828548285252	1.1382544653587243	0.5646221777540122	0.8371606132680014	0.30135471353997745	1.9643541205311539	0.8998548241495734	1.0	1.0	1.0	1.0	1.0	1.0	0.0	1.0	1.0	1.0	1.0	1.0	1.0	1.0	1.0	14.0	-55029.80809511629	0.0	0.0	77.0	-1237.0744341473712
286030000	-56694.13336737395	-1280.2304900471208	-55413.90287732683	0.41666020268799964	2020.9230658247093	51.0105234969662	0.17068291288266577	1.244766991949206	1.89092806910257	3.7824572037729896	2.957329440976082	4.5918078519353145	3.1299622928857858	2.244884366906483	2.3055850547028784	3.6759766001291783	4.434177418394235	3.490006215669653	1.478151008401127	1.6474541307174833	-0.019756488560833153	1.5829606605945363	2.4066199248968596	-0.2117591608999716	1.0864783069012882	-0.020814063675895944	-1.0219116702877333	-5.7859470806929485	-8.39364643351105	-8.74115542781551	-4.985575245363709	-3.316513021927925	0.468	5.086718031084913	0.2874761340923586	0.17798934921768308	0.19273947799612884	0.34179503869383254	0.5282619084083069	0.7082104492500676	8.834471714331793E-4	0.8867287205299492	8.834471714331798E-4	0.88672872052995	1.094275223418564	0.36593603434336236	1.3687748859116797	0.22049463182517717	0.48618706091956065	0.9402126293367002	0.20588569706274204	1.4900273091178229	0.33903056633448014	0.4443821212359663	1.088031991590584	1.1370998547603326	0.7435902645789845	1.5705040527631147	0.5112864242689226	1.0	1.0	1.0	1.0	1.0	1.0	0.0	1.0	1.0	1.0	1.0	1.0	1.0	1.0	1.0	14.0	-55036.56473965423	0.0	0.0	80.0	-1209.5555728464064
286040000	-56723.00990312785	-1294.5983150663492	-55428.4115880615	0.41702621482888613	2020.9226998125685	51.39512152553963	0.22004625378524473	4.805544200885515	2.138203480858639	3.276656199780301	3.2729457032977436	4.110438043032224	2.9593715270529617	2.670082433949452	2.3927722379797496	3.3360445020472356	3.909776371443004	4.134376054784056	1.6879197778365198	0.8194151267721124	0.3892283723624373	0.4343023819348128	4.806880247567508	-0.015374983844550272	1.543544725811421	0.15035623532542233	-1.0990537721316498	-5.708937357815098	-7.547924957623943	-7.540476528095164	-2.398309742809073	-7.946805280555875	0.468	5.214618964893176	0.2944548276437525	0.1804638168911236	0.18797640261069257	0.3371049528544343	0.4897486489354102	0.7119327991818448	8.46468309436767E-4	0.917942999468308	8.464683094367662E-4	0.9179429994683077	1.124855558347065	1.7081095879376045	2.4534143850373415	0.6229686739299677	1.4919082205084717	1.5815321834574825	1.092309567749975	1.4519805786005167	1.736473497016046	0.7558360008558218	1.0124661906496017	0.5425359110864427	1.163857236618196	1.3400933876561503	0.7066958892184685	1.0	0.0	1.0	1.0	1.0	1.0	0.0	1.0	1.0	1.0	1.0	1.0	1.0	1.0	1.0	13.0	-55042.02031752524	0.0	0.0	81.0	-1217.5371902066486
286050000	-56723.256654918805	-1282.6177656794441	-55440.63888923936	0.4178251435185852	2020.9219008838788	51.27210626920521	0.24731784868103227	1.1828398284306676	2.24679109718228	2.5178559868413335	3.3276298867249166	5.502679245947755	2.6373390403585613	3.2443839932221135	2.5159752026543423	2.65081288992184	5.063379021528954	3.8944791639024023	1.4762679810186508	1.050935310454607	0.245140028739405	0.7066983973488785	2.454588208947818	-0.26281853304857594	0.9069880578494605	0.4371172148084077	-0.8414752909111657	-5.654970669468328	-6.961575860562648	-7.613179043759982	-7.457605383859712	-7.954477963178304	0.468	4.579941246926454	0.28922972192918517	0.18327691989766992	0.19216304006961782	0.33533031810353	1.7123174847192484	0.8071439568136648	9.069191110391921E-4	0.9799558747051614	9.06919111039195E-4	0.979955874705162	0.3775247012360216	0.24825041011340993	1.0471174746829013	0.4392035973421193	0.5516791787567507	1.0088961730543629	0.9674604930643067	0.513034863737628	0.22725233348699891	0.7895415942668268	1.179804644217091	0.8665204342901472	0.7984709557821776	1.589168734544875	0.2204343224934959	1.0	1.0	1.0	1.0	1.0	1.0	1.0	1.0	1.0	1.0	1.0	1.0	1.0	1.0	1.0	15.0	-55042.78090975751	0.0	0.0	83.0	-1202.800603863223
286060000	-56743.51597055648	-1299.7951087224228	-55443.72086183406	0.42195243281409156	2020.9177735945832	51.461953670629484	0.38093979921121696	1.2870680593548696	1.295175596339572	3.9899822325960517	3.6090361336511076	5.015779213766566	2.5466607235332157	2.7676947022034373	2.7994742220138438	3.1326247623406718	3.876112499425378	4.720662517802959	1.4394207574597329	1.0012553590586022	0.2839666094370571	0.747481467867385	2.904494574659707	-0.23188026150699115	0.6508624702228321	0.19123290900772663	-1.1094951540876978	-6.798340828695852	-5.043061278332295	-5.693025256144858	-4.2560244325750825	-5.769993784893465	0.468	5.451720011903957	0.2972177820062985	0.179661965810487	0.19092180953021468	0.3321984426530027	0.7742801144052072	0.7513916400041887	8.710658329021937E-4	0.8079635948809947	8.710658329021925E-4	0.8079635948809949	0.7647542860230919	0.32025843875560683	0.8464850802953157	0.6536839804234241	1.2768370624493004	1.763108534793645	0.38430441684671457	0.3424725628995378	0.7121326974770923	0.40982627876363004	0.8019061654963189	0.366279351911974	0.5358520500308442	1.9843948520368087	0.5553372797932405	1.0	1.0	1.0	1.0	1.0	1.0	1.0	1.0	1.0	1.0	1.0	1.0	1.0	1.0	1.0	15.0	-55045.89691329515	0.0	0.0	81.0	-1229.0503023624449
286070000	-56689.47486415431	-1261.2988599737546	-55428.176004180554	0.41645834433941564	2020.923267683058	51.59434716040452	0.3339607967822592	3.118936396332991	1.9987950751071826	4.384274751503709	3.1877160226506374	4.963100981553972	2.5734159240762957	2.4708218841935063	2.6317205542837785	3.176535993661286	4.138176791708641	4.5220580393223555	1.5556964243584832	1.2240727395607471	-0.023167013484170496	0.7235085962770743	2.247686294640437	-0.06382811847440928	0.6266317080089068	-0.28023410238697555	-1.3234469417838477	-5.878452643472074	-7.150708078649261	-5.22220110309115	-4.982814555644282	-5.043404146600812	0.468	4.7415868984107385	0.291012330591821	0.18042666872121574	0.19145025553073045	0.3371107451562358	0.4019280534021162	0.6968360294352404	8.98630815469983E-4	0.7574930251647695	8.986308154699872E-4	0.7574930251647695	0.6924332242139436	0.14373709589698355	0.625203231066306	0.4979502121576811	1.2656564909872854	1.708452183089588	0.5025599864718429	0.2229593876603361	0.45428070888047883	0.561852827724778	0.8829625684410614	0.47826664822652243	0.4554439409364931	0.7870684064915838	1.0284317885387282	1.0	1.0	1.0	1.0	1.0	1.0	1.0	1.0	1.0	1.0	1.0	1.0	1.0	1.0	1.0	15.0	-55036.81771924658	0.0	0.0	78.0	-1195.5667140173728
286080000	-56660.83619593972	-1246.1296613844736	-55414.70653455525	0.43055630019239594	2020.909169727205	51.37167636628396	0.3293636298438626	1.3156544173486486	1.6798994862750036	2.9311901738697075	3.2622362428868836	4.2166432133912926	2.46188180023055	2.4252047053075563	3.025092574376441	2.8633323692682913	4.699687055201999	5.31167808708442	1.7191829167824788	1.0580427315065375	0.049451937365548995	0.7119047716044391	2.7547685247976665	0.14428303091781583	0.2455436750141169	0.5685300108503043	-0.8279091837879525	-5.84426887122602	-4.130536892251882	-6.380635458007642	-6.76676505270433	-5.926306705730613	0.468	5.272968616411425	0.2917640347369279	0.17824681531008363	0.19165207609424384	0.3383370738587476	0.28571477643013865	0.5580651724440046	8.986599834170973E-4	0.9156197660171393	8.986599834170988E-4	0.9156197660171405	0.6065827754433741	0.2280001904761245	0.5941462133416363	0.502728836408681	0.8451772299730368	1.4327308799260903	0.3402145520160518	0.3011900149549516	0.5099551634720073	0.49164547107840967	0.5259584373413027	0.07144076137049736	0.7076734339900657	1.0788749726006965	0.3631422544529558	1.0	1.0	1.0	1.0	1.0	1.0	1.0	1.0	1.0	1.0	1.0	1.0	1.0	1.0	1.0	15.0	-55045.73888867881	0.0	0.0	77.0	-1174.1524158690756
286090000	-56705.038041244145	-1267.6757523512065	-55437.36228889294	0.4165359191156895	2020.9231901082817	51.38340345750027	0.19295496628407777	-0.60680161869349	1.7077312544881251	2.8958227595345454	3.867301144716589	3.5077910980492018	3.245091881697066	2.189574664191935	3.244257221760026	2.6900469476873528	4.0706832402753435	4.428801405030204	1.5695538156974886	1.239976530166968	0.4170373311633745	0.8437640159933849	1.5921547569977648	-0.055819957229402105	0.9302756516459781	0.20315074572829445	-0.937773200077624	-5.675596923931277	-7.594083412246965	-7.87032780300413	-6.5212006728547625	-5.050074702047039	0.468	4.9315993145845125	0.2864164040712516	0.18697953589970054	0.19368464773147717	0.3329194122975737	0.42573699304592993	0.6983342777209472	8.616761618714751E-4	0.751149691780649	8.616761618714739E-4	0.7511496917806498	0.46080194118692447	0.24755193286348434	1.2357846352055113	0.33656288389033434	0.8477902902238313	0.9299957444174829	0.35249135930493103	0.21864312424870613	0.28828960593307806	0.8809408369538866	1.2378809962807253	0.36661077911234047	0.6964564736826634	0.9903704686976141	0.4953006157757621	1.0	1.0	1.0	1.0	1.0	1.0	0.0	1.0	1.0	1.0	1.0	1.0	1.0	1.0	1.0	14.0	-55046.44214737649	0.0	0.0	77.0	-1206.269143130488
286100000	-56717.04824040242	-1281.5315219736815	-55435.51671842874	0.41630104825696596	2020.9234249791405	50.989143271628514	0.25426067463161117	-0.24579367489359644	2.0777839897665245	2.6900708518508574	4.914215449368046	3.4749672168301355	2.2277902684634934	2.6650003541667857	2.7760290993136323	2.4372983861592075	4.579460335337525	3.8934863530460446	1.8133304028865647	1.299117999677257	0.16520871462425205	0.7848443005911157	2.3084098192196203	-0.1360285778487002	1.0674990725109024	0.1373197015460002	-0.9038962885372543	-5.838768452440414	-7.20595605457995	-6.446618138712326	-5.509178946364012	-8.253221526528868	0.468	5.238154505840826	0.28978844316159497	0.18548024480749695	0.1901733881347609	0.33455792389615024	0.814727456855143	0.759005633546777	8.63302969546039E-4	0.6565817623668729	8.633029695460395E-4	0.6565817623668727	1.3306848270779836	0.564562876359382	1.4554984619861655	0.4159019550559495	1.113771425404262	3.0893610560988733	2.0971870902976346	1.0466855925324468	0.20370059595185544	1.0435659480637116	1.6146037379722034	0.23035070077990777	0.9627737123555286	1.8052263658542187	0.6120579146545434	1.0	1.0	1.0	1.0	1.0	1.0	0.0	1.0	1.0	1.0	1.0	1.0	1.0	1.0	1.0	14.0	-55043.848372730565	0.0	0.0	79.0	-1216.1678366218534
286110000	-56732.01240178968	-1315.673496611928	-55416.338905177756	0.4168219548270092	2020.9229040725704	50.71329649680954	0.20411547266807423	3.5532310646926764	2.3246791748099076	3.2910868666690414	3.176876695441931	2.914713665831218	2.80157265579803	2.495801988314183	3.4227495895028777	2.577160147661006	3.952058115490916	3.7013321684323737	2.1793450579007048	1.1464190099020084	0.28351125851801057	0.88477686048232	2.247117782565731	-0.22172688187876347	0.6859955233836823	-0.37046927415450004	-0.569249058787082	-5.588294621332191	-6.070476100603202	-4.649878136686383	-2.5824187710471698	-6.758757911613913	0.468	5.685115819453647	0.29725719536865214	0.17594748208601124	0.19186827815565644	0.33492704438968324	1.269431532328187	0.7971895307697027	8.931884200221018E-4	0.7438969817168681	8.931884200221006E-4	0.7438969817168684	0.7160150436711177	0.6122498339049122	0.5168623588498643	0.001565414033127218	0.8529336310852709	2.467570740093121	0.8220621783833404	0.8730955698505246	0.15636758774264903	0.39556406646694725	0.12486619542255784	0.18752373187849664	0.6052639989413178	0.9563323685065184	0.48210335194151427	1.0	0.0	1.0	0.0	1.0	1.0	0.0	1.0	0.0	1.0	1.0	1.0	1.0	1.0	1.0	11.0	-55035.73537886806	0.0	0.0	84.0	-1260.3271087342478
286120000	-56729.76724896855	-1315.401883608048	-55414.3653653605	0.41767920571168976	2020.9220468216856	50.340762711649276	0.3873370589569429	0.007804714093626153	1.984420508415766	3.7289609231204595	5.091512076595089	2.66108861375021	2.3897291208345193	2.030682557035972	3.8980789220081893	2.6105293430307137	4.22940987212168	4.208057851671922	2.1135840955353715	1.193059860719385	0.1526674745265212	1.0695720572790295	2.7901466710050826	-0.20499566886307713	0.3452076511937217	-0.6448343874649102	-1.0694606338411876	-5.316329301902291	-6.519428680894713	-4.101074796057545	-1.396294274958798	2.1222887913825668	0.468	5.261020737704094	0.28593940092902875	0.1813911206300852	0.19543138786347408	0.337238090577415	2.1978470035251494	0.818333984656428	8.978390449716191E-4	0.9362754031080059	8.978390449716208E-4	0.9362754031080074	0.5345158004715197	0.35804064145754094	1.0803114452811116	0.017107195889204167	0.8646885873374296	1.1427113861631388	2.0857115407533233	1.2393974459666057	3.360924594381707	0.8993004013835811	0.41405428928824667	0.43113033133103756	0.6873475370366499	0.6149317931800706	0.33565111431929145	1.0	1.0	1.0	0.0	1.0	1.0	0.0	1.0	0.0	1.0	1.0	1.0	1.0	1.0	1.0	12.0	-55037.885934818754	0.0	0.0	83.0	-1241.5368149688563
286130000	-56730.45653453955	-1296.3874379754907	-55434.06909656406	0.41934047262101604	2020.9203855547762	50.86356670162204	0.31897025932941075	0.4033358194373379	2.235650320488138	3.1597412672664813	4.105695308301792	2.699120980982407	3.0313854309203325	2.022362881448197	3.650523521910232	2.2821356326436857	4.296436526384628	3.4950259297000255	2.477367626648035	0.950512940097708	0.3223548196042881	1.2324248924605286	2.2305690391712267	-0.449105016688532	0.9108153036181164	-0.5001906492788855	-0.6054430978246841	-5.217493453597896	-5.638225453162378	-9.135639035606683	-8.886226770621604	-6.562110066771426	0.468	5.222923626573219	0.2898717654218562	0.1786535704062641	0.1942875470709366	0.3371871171009461	1.074789536177594	0.7889761811135575	8.287560865455387E-4	0.8119166882580016	8.287560865455401E-4	0.8119166882580012	0.80710229590899	0.28853271642997397	0.5928754208308995	0.11482288237367391	1.233702130775234	2.5284814770299944	0.46051011006693615	0.653324837968235	0.17200427643449712	1.18534730413813	0.5864428904058364	0.3470435963363889	0.47130322778860534	0.43919464756819515	0.8408981347009037	1.0	1.0	1.0	1.0	1.0	1.0	0.0	1.0	1.0	1.0	1.0	1.0	1.0	1.0	1.0	14.0	-55035.44982060602	0.0	0.0	85.0	-1229.2196853852902
286140000	-56732.855501289814	-1288.8666269411888	-55443.98887434862	0.4201219762651303	2020.9196040511322	51.14592786769729	0.37730696199976416	2.7676014575517716	2.079461759026845	4.0632927446553495	4.46776908983873	2.3837451199161053	3.184100416585604	2.316561652625832	3.4011141034787236	2.696303152655835	4.199723031113365	3.222763154308231	2.9017220370723025	0.9238212091446909	0.3194318371225331	0.9192064966740909	1.8458261447075606	-0.14724948731720083	0.534002425493566	-0.3346177327949119	-0.752519816917286	-4.791367148370004	-3.4450520531890523	-3.2969589920973963	-3.4060372815095397	-4.034448196026657	0.468	5.399208050975286	0.29244141987153516	0.17923535740422872	0.19015353570332846	0.33816968702091066	0.9375764323188782	0.774399974037743	8.383083220410149E-4	0.8455098773838159	8.383083220410162E-4	0.8455098773838168	0.7828362969815594	0.3764665891363825	0.6373822124662192	0.871296631734002	0.8768203658849801	0.9954060254082929	0.7482418654272787	0.7738133259682438	0.7660442649242913	0.36640119139494876	0.18214050971123202	0.5709198114621189	0.12846716829273533	0.7052389559929134	0.3193726323258728	1.0	1.0	1.0	0.0	1.0	1.0	0.0	1.0	0.0	1.0	1.0	1.0	1.0	1.0	1.0	12.0	-55049.13372470541	0.0	0.0	82.0	-1226.4235457773043
286150000	-56774.68730495045	-1325.6752834813221	-55449.01202146913	0.41807392329259996	2020.9216521041046	51.52813207496132	0.46399023414384855	1.6786658646741137	1.9484791812444793	4.453337816815173	5.259925633403338	1.8735381665014161	3.1124802950371055	2.2729349893100017	3.7454826960101966	2.515704102455979	4.495356261627961	2.8999435080911806	2.577568256453715	1.2777085522508707	0.2504683068984085	0.878879147391776	2.201426320850785	-0.38863568670244975	0.33558115810790745	0.07468536142152175	-0.41128392331788327	-4.415296957633613	-2.510826031724746	-1.4401111374522118	-2.7961965028383666	-3.797990171488136	0.468	5.129779516224127	0.2875271569852315	0.18078613549538525	0.19030119342973179	0.34138551408965445	0.7624328189246322	0.7560056722779697	8.499173188107114E-4	0.884918860018886	8.499173188107128E-4	0.8849188600188848	1.1314917884548077	0.5942222903371523	0.42490302277117475	0.5710972886855351	1.9869513160768921	1.7155145048621825	0.16259223488054697	1.0003727056320861	0.09934356143146408	1.4861290977109936	0.19111978168706087	0.8557183164117486	1.1208095762714987	1.296913650973095	1.609898598082752	1.0	1.0	1.0	1.0	1.0	1.0	0.0	1.0	1.0	1.0	1.0	1.0	1.0	1.0	1.0	14.0	-55048.3482592414	0.0	0.0	85.0	-1250.9198327980482
286160000	-56696.145376621644	-1288.484534673103	-55407.66084194854	0.41679733973511224	2020.9229286876623	50.65219551542793	0.3253704286811922	5.515823071497806	2.092261335418442	3.7760662070586353	4.664450748858108	1.7743866026342439	3.2871863140834714	1.96177376683165	4.186533798586786	2.3977350616944744	4.368808992166894	2.7371834352769877	2.4643711835620064	1.163795168251056	0.16464881231082845	1.1039981980490958	2.0139303118294554	-0.23429184469933806	0.47007109575092815	0.12724384375533637	-0.5338611766808251	-4.403555338923993	-7.259891975546045	-6.780868997191677	-5.855830331359929	-8.29213666731923	0.468	5.439473923331357	0.2886503987675791	0.18527528140283214	0.19017782219299917	0.33589649763659263	0.4701218870658277	0.7171034360105366	8.739220071735257E-4	0.796973560355119	8.739220071735283E-4	0.7969735603551215	0.747273006709178	0.32946673674997023	0.4898557897794305	0.372471324852899	1.604857224946261	1.1890041569635894	0.011154194832923492	0.44357383553435215	1.0464587107036325	0.9716453319694893	0.5520289054838738	0.4242786446763257	0.14959802156920865	0.8559911113302515	1.2440474849470418	1.0	1.0	1.0	1.0	1.0	1.0	0.0	1.0	0.0	1.0	1.0	1.0	1.0	1.0	1.0	13.0	-55036.97211050652	0.0	0.0	75.0	-1226.2374747066092
286170000	-56719.54312229442	-1319.1874941233561	-55400.35562817106	0.42599119955478	2020.9137348278425	50.26381792057148	0.3637208340070295	0.7093786682637087	0.8857318297564178	4.593827339526684	6.702939652018704	2.3778158527862145	3.1522074281111094	2.414013181303052	4.165227013725018	2.497235283493306	3.7627619486390205	2.7171940789910316	2.62206078650449	1.0293301786579088	0.30798851338160155	1.0966325523984206	1.3587560703682517	-0.3327319425520435	0.2542720867810605	0.3406199200036065	-0.37040398932035334	-4.441954515542934	-5.505888248034126	-5.306828672068936	-1.9326325084749625	-0.7288525412554523	0.468	5.648258462037841	0.29392329096345365	0.17768410628074835	0.1892669866385696	0.33912561611723135	1.027131622394779	0.7848969418381124	9.305646594520302E-4	0.6701085703823226	9.305646594520322E-4	0.6701085703823249	0.7496183907052828	0.3228872445416459	0.9900527819935002	0.7797734104169973	1.5291825912609869	0.642656336601064	0.36838384385410927	0.715411271930177	1.2211788391884073	0.9170277426457839	0.156517195945638	0.8890517722296822	0.8710522678587136	1.345834827696016	0.9487800403645434	1.0	1.0	1.0	1.0	1.0	1.0	0.0	1.0	0.0	1.0	1.0	1.0	1.0	1.0	1.0	13.0	-55025.09183086111	0.0	0.0	83.0	-1260.413608665079
286180000	-56742.49132189172	-1334.7114431010978	-55407.77987879062	0.41703598383145907	2020.9226900435658	49.362547168863124	0.5847529776229419	2.823562139771421	1.1388424312250118	3.4061107899510343	4.007732520992678	2.321105369233176	4.05248101611219	1.8598140622634136	4.307073006344812	2.700521362473782	3.8743685213817454	2.78859177143262	2.1582846964810245	1.2503032454746716	0.2916664727414103	0.6039051725201926	1.7170436247777705	0.039101225162899364	0.7156006791040783	-0.34357363161600807	-0.8797745594379534	-4.036357266157504	-3.2078542479832004	-1.849596634574912	-4.3666063960453565	-1.680620262477217	0.468	5.216683141240599	0.294063637883447	0.181508083377378	0.18921952859327335	0.33520875014590457	0.8096798467648417	0.752125656582148	9.323040300930691E-4	0.7434479128223797	9.32304030093066E-4	0.743447912822378	0.7815946166976458	0.7865010900006263	0.3413560048874287	0.44988787960126536	1.903999633457078	0.5524347771241126	2.595284462928551	0.3795180506435007	0.360602440946522	1.6253954597673732	1.4640126135888074	0.6602698301606411	0.3732914062399306	2.8250388227512806	1.225007982462133	1.0	1.0	1.0	1.0	1.0	1.0	0.0	1.0	1.0	1.0	1.0	1.0	1.0	1.0	1.0	14.0	-55048.72253618287	0.0	0.0	74.0	-1266.494812240485
286190000	-56709.74086622061	-1328.1154434546272	-55381.62542276598	0.46265760885048235	2020.8770684185467	49.47835045230662	0.7306519023555595	0.7791788363328283	0.9515277891061907	3.670400154637875	4.084185293786397	2.473318845384612	3.284777805437311	1.9759021320811592	3.995186516000068	2.20992516547486	3.852225710946722	2.630357501490301	2.069367180571919	1.0934899639046505	0.4214825854579852	0.7352043621407858	1.0580356723887505	-0.20734502325436832	0.830042345044079	0.17345276329669881	-0.0698137837699484	-3.679576214303926	-4.1183900829397855	-4.20964792522029	-4.129308821142864	-3.459115293224859	0.468	5.204930761693783	0.2890062567426551	0.17885146432117988	0.19287494376638345	0.3392673351697844	0.7199618299081891	0.752976832887896	9.242688916188924E-4	0.5016982554840692	9.242688916188917E-4	0.501698255484069	0.881519060634463	1.323447455858022	0.9007790439786695	0.5226705446058961	2.5678030642129164	0.8917793952630474	0.2412318144097842	1.2985129015983683	0.8263741164162957	0.6356566297893184	0.6885668113594434	0.40301396490231584	1.5326649613109082	2.9976848105612706	1.3545487686404452	1.0	1.0	1.0	1.0	1.0	1.0	1.0	1.0	1.0	1.0	1.0	1.0	1.0	1.0	1.0	15.0	-55015.96843008083	0.0	0.0	71.0	-1268.5207183206828
286200000	-56712.03393156147	-1311.4796948993167	-55400.55423666215	0.4313569092195533	2020.9083691181777	49.9875813453626	1.0975457935759252	1.9296128320621884	1.3102515268762025	2.7893029626988324	3.558038380790048	3.278455948065426	3.3950101450873533	2.038675456972989	3.3171568470636013	2.676443829561261	3.830391360322987	2.6502915476372864	2.194827740660511	1.184590420646847	0.24308456025557418	1.0893608304774032	1.1314638340749839	-0.18952615607567877	0.6660063179056008	0.04066910393431569	-1.2125095417905056	-4.250328210641323	-4.74525862613281	-4.430996465068565	-4.355038005956614	-2.2299675054294568	0.468	5.012914691020981	0.29520587236382534	0.17801488479751	0.18871439402771625	0.3380648488109513	0.5912864202025753	0.7179380360858538	8.929887369687062E-4	0.5244260454703534	8.92988736968706E-4	0.5244260454703539	0.6306533193941187	0.7291275437210215	2.3393423334109094	0.8273251130821219	2.126440648345354	0.8326371216820668	1.6865143992043112	0.7575472136311058	0.28207928035944135	1.6938082846177658	1.514751878854962	0.7299249009417453	0.5847453187360908	1.9970198710329334	0.469738893071398	1.0	1.0	1.0	1.0	1.0	1.0	0.0	1.0	1.0	1.0	1.0	1.0	1.0	1.0	1.0	14.0	-55040.9452186522	0.0	0.0	69.0	-1252.913304767075
286210000	-56717.89261887189	-1319.0824286191296	-55398.81019025276	0.4170306779987332	2020.9226953493985	50.32762861333228	0.45731006554018744	1.3323949279786953	1.4798147727564466	3.6555896764425118	5.502702988667532	2.9528684820939057	3.3175846265953735	2.024097359924039	3.014872461366825	2.899744663330489	5.017327396961901	2.9948551466892983	1.8752225668514693	1.3215646259797875	0.11842191189635129	0.7066673655383992	1.0899333514588447	-0.24313541730374608	0.836970004062066	-0.38115939698457374	-0.8490693366371127	-4.467997433123352	-5.906899038355211	-7.902093052538483	-7.899968207398631	-7.637209394863134	0.468	5.323898620510673	0.2907725966686661	0.1820321950365381	0.19290319501426437	0.3342920132805344	0.582710746136815	0.7229950632407713	9.477897467672117E-4	0.6816901570080474	9.477897467672145E-4	0.6816901570080495	1.3475009414678343	0.3062199922336334	0.6020475268547055	0.06993365811450379	1.7221152773227215	0.6136977819292173	1.6325480614136212	0.728456914795235	0.9111359525010819	1.317480266485155	0.7710235903584995	2.1040458519807794	0.7462243958332949	2.7532629930869383	0.6823400792464119	1.0	1.0	1.0	1.0	1.0	1.0	0.0	1.0	0.0	1.0	1.0	1.0	1.0	1.0	1.0	13.0	-55047.729301158266	0.0	0.0	73.0	-1256.560057285009
286220000	-56725.15314974009	-1340.279770457662	-55384.87337928243	0.42849572820343285	2020.911230299194	50.2217950529444	0.24827945691668143	4.238089935785901	1.4032556306235842	4.681926306060489	4.44395394186532	4.003610874508595	3.1725549967412268	2.3879822039502367	2.9070159373948297	2.575799472185278	6.404182259555084	2.7943446952771325	2.1176487036017018	1.32722548382878	0.028697027591036345	0.8400752451469546	1.915336951922157	0.028230282302567383	0.8283969075325541	-0.09221678988073434	-1.2928140891301532	-4.226717211345095	-3.962726172951836	-5.3806461414350375	-6.381769191427714	-5.641894624564787	0.468	5.476296414546344	0.2907725966686661	0.1786153645276531	0.19350337338101448	0.33710866542266926	0.5594293531421018	0.7248284337061656	9.560312063690262E-4	0.9152048484142868	9.560312063690287E-4	0.9152048484142875	0.7176873403190019	0.641441279344965	0.32889696529054374	0.5586480709135401	2.259912132696337	1.2626655964770623	0.6308429909164076	1.5082244138290748	0.08395614636287779	1.7003769550039463	0.31990999447385443	1.0053962295009093	0.490225306276853	2.231896506067362	0.23343802028966373	1.0	1.0	1.0	1.0	1.0	1.0	0.0	1.0	1.0	1.0	1.0	1.0	1.0	1.0	1.0	14.0	-55031.88173990832	0.0	0.0	80.0	-1266.3408044736177
286230000	-56754.05733797017	-1362.5413146899825	-55391.516023280186	0.4328529709333394	2020.906873056464	51.04008131284797	0.35225857415476314	0.45308576061024175	1.6620788694738442	6.654805977277413	5.467680144228623	4.542108413998637	3.452863483180582	2.2718319874557373	2.5224393260755837	2.584266085394936	6.021581050712796	2.8109343195436676	2.0664429214085764	1.309420913916835	0.23913349162660524	1.0605985376006273	1.2982231336239405	0.07614649233187823	0.38266164052385104	-0.47732250752023697	-0.9978112315552894	-4.7800276855790935	-3.6571366188784555	-3.231109093377595	-5.8622550977017065	-3.0720417939488778	0.468	5.046006086281937	0.2899489641393752	0.18478066639499144	0.18718667529445543	0.3380836941711808	1.0015344660373793	0.7868162212331697	8.6838542727997E-4	0.9068043655945285	8.683854272799695E-4	0.9068043655945288	1.0512028138759204	0.8777362259827545	1.0227971164555356	0.5840323783409556	1.305164155046512	1.7488811431844995	0.6546542223605349	1.0341523395142562	0.4125286497367228	0.34231952781332137	3.4459226350546173	0.6242294224209117	0.6888628402237036	1.3566173061965048	0.4002782381957011	1.0	0.0	1.0	0.0	1.0	1.0	0.0	1.0	1.0	1.0	0.0	1.0	1.0	1.0	1.0	11.0	-55020.16784257953	0.0	0.0	87.0	-1292.923753475801
286240000	-56760.83249473548	-1340.3410445808174	-55420.49145015466	0.416395034186204	2020.923330993211	50.67872426976429	0.24076165984424358	3.544518372166059	1.5883440257652135	4.040098125786718	4.837353401768382	3.0402446325057966	3.061624527631589	2.241478619205447	2.630224182918294	3.0047826424834922	6.085397582157542	2.699864729431839	1.6705621316620747	1.2237700177357647	0.19355855733576452	0.7701426308609116	1.6809583638266286	-0.36399915457541354	0.7023780383001988	-0.1765985547803222	-1.1734271573856776	-3.7887630524935116	-6.741864523216638	-5.3879810018153105	-1.91076061866546	-2.515659188162684	0.468	5.219284498558363	0.2930963489124732	0.17864949082928025	0.1895620650351015	0.33869209522314786	0.5657321481010095	0.7305345288662546	9.146206553319347E-4	0.6537655474395127	9.146206553319352E-4	0.6537655474395133	1.2783988828081705	0.27809853414829394	1.7357493766924084	2.6493569454507537	1.7932839075529432	1.9205525896552706	0.4535249556576737	0.6604956942431051	0.20061000971123444	0.9264715920788095	0.7452600583279482	0.624897799622493	2.1293991646420305	3.1478337403828633	0.5864969822027654	1.0	0.0	1.0	0.0	1.0	1.0	0.0	1.0	1.0	1.0	0.0	1.0	1.0	1.0	1.0	11.0	-55048.26827526237	0.0	0.0	79.0	-1281.65823181341
286250000	-56741.62145861115	-1340.468430334383	-55401.15302827677	0.4167188735328601	2020.9230071538645	50.86122588614827	0.6101247014585858	2.0191707122381386	1.5957949781869596	5.170490273755886	5.047773409428612	2.903300768565167	3.4012988656188043	2.2483001889312404	2.4329917673832924	3.1812133484292766	4.372772576504447	3.1159931937757612	1.45691938429325	1.3294240870065885	0.20101714893999567	1.0040245877022171	1.6351438697075162	0.10578403164417173	0.8136849489863754	0.1572491603040356	-0.9870364311597427	-4.292946313409217	-5.876854472212923	-5.740436769865605	-3.836568526684646	-5.175639490770459	0.468	5.110556735306297	0.2934955162831526	0.17749242566395848	0.191769606450044	0.3372424516028476	0.5407620217903328	0.7225845016823925	9.226175135559167E-4	0.7187508662776291	9.226175135559168E-4	0.7187508662776301	0.6260415935336344	0.6184476024992581	0.8837357778339396	1.5748099592565328	1.8035139457674703	1.4767319061553474	0.007719300320457286	0.8047777308820957	0.04920380380728103	0.8651659176356514	0.45536332519992995	0.6020052659990323	0.649339760141081	1.721965203029835	1.8326818890000987	1.0	1.0	1.0	0.0	1.0	1.0	0.0	1.0	0.0	1.0	1.0	1.0	1.0	1.0	1.0	12.0	-55061.683347840284	0.0	0.0	71.0	-1280.3123342790284
286260000	-56770.761627495696	-1336.8045095615669	-55433.95711793413	0.42105073721851927	2020.9186752901787	50.72889598266952	0.38247775194802275	3.9497950588174833	1.491084608908404	4.957192763029311	6.042367371516159	2.4411421725856415	2.7699582450933042	2.2882129901862043	2.883140892909971	2.6986558022234677	4.9482362986963615	3.8969412644625856	1.7156187855495744	1.3755822499553694	0.38979273003414927	1.6640556371518849	1.7399235406601243	-0.15090861989520912	0.3225304303272797	0.14837594524287487	-1.366510745613672	-3.75116826233333	-5.366094653993887	-8.911892865984154	-9.69282074243732	-10.019840369111716	0.468	5.087457781968725	0.2920469527631798	0.18121608620172447	0.1904755296863466	0.3362614313487518	1.0644776902681037	0.7756176755157643	9.010651569124691E-4	0.7747362946679522	9.010651569124725E-4	0.7747362946679538	0.5042254390287599	0.7207706747139847	1.291924219513453	0.9092984184482661	2.992601746241347	2.279775224273423	0.03251126331372606	0.9269456131410345	0.5337888463250015	1.5091679729478586	1.1799440829592613	0.731358618328689	0.9788575795050796	2.210416128140226	0.5608092658339541	1.0	1.0	1.0	1.0	1.0	1.0	0.0	1.0	1.0	1.0	1.0	1.0	1.0	1.0	1.0	14.0	-55084.242989496975	0.0	0.0	79.0	-1264.8897322045393
286270000	-56730.60345118731	-1301.8833239909914	-55428.72012719631	0.41679183180161206	2020.9229341955956	51.1962578584074	0.28421320094862623	0.2569271762221401	0.8829870456386872	3.2254981547759782	5.413764520217587	3.5469309335182517	3.507067695446402	2.3447741073183	2.120949370588624	2.9934716915464845	3.398648330175203	5.799817644437121	1.923712408953236	1.3067906097473967	-0.018051584305471227	1.1725031364624499	2.84349385611056	-0.10596151237882637	1.1047940809540613	-0.05394134159223849	-1.0833440324113675	-4.1844406065466	-3.225910135285701	0.200898337961255	1.2031841532317022	-0.1831437090654786	0.468	5.844173832562223	0.2918515254681843	0.17879416294198916	0.191487649840072	0.3378666617497572	0.6946012178124166	0.7464824574759582	8.506166841567332E-4	0.7469032602186226	8.506166841567318E-4	0.7469032602186241	1.3924968009097092	0.63691911017454	1.142738871455563	0.5127773838452837	1.565547362142902	1.0206389296499094	0.20691418576879866	1.5280144375240927	0.7064998927219213	0.6748618201881718	0.7268007140551342	0.8229087569124641	0.27375345834227305	2.4677579237604075	0.4713170025066103	1.0	1.0	1.0	1.0	1.0	1.0	0.0	1.0	0.0	1.0	1.0	1.0	1.0	1.0	1.0	13.0	-55074.18064128655	0.0	0.0	74.0	-1237.666531828596
286280000	-56713.96759885948	-1305.9595315798583	-55408.008067279625	0.4176218728781021	2020.9221041545193	51.46765492241366	0.187039743590606	1.2960803538588521	1.5948102622251206	3.711629895578924	5.086242843670882	3.4023410753888776	3.058217833278435	2.2508648987465323	2.240732582794637	2.866535387470885	3.4109775694333986	6.001139781873657	1.8480566871215904	1.6704001439997902	0.10469468992490281	1.6464536814831265	2.7234295858332622	0.018310768333499934	0.8521064442598955	0.03658437637860362	-0.7603555979332567	-3.8708369128325	-4.507815672294769	-3.4141563857451036	-0.9349082598907081	-3.142953233020606	0.468	5.169522328799794	0.2911579697168631	0.1802045341209275	0.19343295533285745	0.3352045408293546	0.4289403348006881	0.662606320318623	9.053013248328205E-4	0.7471347141495388	9.053013248328227E-4	0.7471347141495406	0.16615783593834732	0.5344302744418218	0.7703039811751554	0.20434476422129957	1.6912668903748578	0.8999379551988659	2.604854925162142	1.11050196762236	0.14740229108912187	1.166810383391701	0.44190977787928837	0.7531507743041563	0.2933246872119282	1.1646161990678097	0.2565838441946155	1.0	1.0	0.0	1.0	1.0	1.0	0.0	1.0	1.0	1.0	0.0	1.0	1.0	1.0	1.0	12.0	-55056.192762375416	0.0	0.0	73.0	-1247.0482586642327
286290000	-56751.33397785708	-1322.2155631173964	-55429.118414739685	0.4235591876717501	2020.9161668397255	51.890216159313375	0.3999765913288389	0.36942852664917614	0.8694195530089788	4.438051762760519	3.6854407357813606	4.027816012256145	2.7421847913797373	2.4496498223287992	2.4172990948588007	2.9467405183502597	2.9723919520264794	4.509833267382385	1.988307297086775	1.6034343723982551	0.07090891818883154	1.6273612820467223	3.5804441649475396	-0.08588797922709357	1.0930893037956602	-0.09384461896729233	-1.034508730739588	-3.830399949891048	-4.204621307812467	-4.6424753063960065	-5.802904552097937	-5.541374738757838	0.468	5.406288853854576	0.2937279511115789	0.1818164940421952	0.1909194504730379	0.33353610437319053	0.8845935618718386	0.7409701760134486	8.71809343299713E-4	0.6281181536404641	8.718093432997156E-4	0.628118153640465	0.7770283209099121	0.3473392823143248	0.4973636152107021	0.8222962136663189	2.964305726093517	1.1619630604870153	1.2932386297557428	0.49635314435860023	0.6411170326936261	1.7208967827180925	0.5507857788145981	1.2548040774123967	1.27480810453262	3.2323370181652784	0.9671844859336345	1.0	1.0	1.0	1.0	1.0	1.0	0.0	1.0	0.0	1.0	1.0	1.0	1.0	1.0	1.0	13.0	-55068.10544671717	0.0	0.0	74.0	-1259.2783516862007
286300000	-56773.76028955434	-1332.7287979153257	-55441.03149163901	0.4239429983144529	2020.9157830290828	51.578309424401965	0.41913482116018885	0.20336099278452657	1.2074612726837388	2.9142027885655764	3.5513971212948743	4.718767773648802	2.496871488981852	2.6195792941140965	2.557679035735798	3.1273762594439254	3.070311831875538	3.8589805336269927	1.3885124881155715	1.9952768376372039	-0.05450514406774583	0.8713367076224625	3.4200976591612413	0.06909998959043952	1.8054470896266088	0.10468674299143532	-0.8181751729468657	-3.9303559835103017	-4.251916343761349	-4.3489675249481685	-1.6563553360127705	-2.310534416650142	0.468	5.211519912645491	0.2937279511115789	0.17982069813137808	0.18861973397449275	0.3378316167825528	0.8686564009804841	0.7878704463430302	8.517606950595772E-4	0.8907279112506025	8.517606950595791E-4	0.8907279112506048	0.5312091407191618	0.6226845955848401	0.42962616970532536	0.5688028298679073	2.3974377447726103	1.1524037931407147	3.3859694236233504	2.2219794721175044	0.627502451365805	0.44381586595462336	0.8342968619434955	2.588528508275652	1.1406980828116966	2.6111896728947634	0.9145814027252817	1.0	0.0	1.0	1.0	1.0	1.0	0.0	1.0	0.0	1.0	0.0	1.0	1.0	1.0	1.0	11.0	-55082.6985950757	0.0	0.0	78.0	-1258.5918578803628
286310000	-56745.462906416265	-1330.0469053897998	-55415.41600102647	0.4213214954016586	2020.9184045319957	51.33388349274756	0.3437651430805298	3.1186001116622366	2.1285032413257756	3.663500581307733	3.0447910143082755	3.2569253924675516	3.087587696569244	2.256467250440213	2.798713706301661	2.973908751078415	2.5240353127961397	3.887555154755985	1.894153291341687	1.9920543699662696	-0.09218719707454803	1.1014864326976403	3.3657486500770686	0.18584354760825966	2.7612098079280294	-0.24260781585603688	-1.0283358744560656	-3.58967702184316	-5.394014669448527	-4.609724832053707	-3.777086564206708	-2.0906873144692035	0.468	4.6280462537444365	0.29028866012281984	0.18003398255092595	0.1941785819403516	0.3354987753859049	0.7597587081852089	0.7683012973016328	8.947667135019894E-4	0.6618915613848289	8.947667135019904E-4	0.6618915613848296	2.5151095959639105	1.081198191168881	1.3109997876973973	0.07303294477290004	0.8518616127031194	0.8624122681626452	1.61971509829596	1.139772046551693	1.6277349907651528	1.056150017096513	0.6279609848415462	0.8530100961852761	0.8711825373761153	1.9782708293565912	1.0422334435133356	1.0	0.0	1.0	0.0	1.0	1.0	0.0	1.0	0.0	1.0	1.0	1.0	1.0	1.0	1.0	11.0	-55052.710097769115	0.0	0.0	76.0	-1271.5605084044898
286320000	-56754.21094991725	-1329.327507352043	-55424.88344256521	0.43058707814894975	2020.9091389492485	50.484024455030145	0.5191981387722409	1.7791488029285842	1.1728395026215908	3.033142222270956	3.777832777165084	3.332973989394096	2.8818135844015886	1.8742455773274855	2.6747463989074056	2.681689054959238	3.2537989355321755	3.7652388597602844	1.6900991837887647	1.5638297388217415	-0.11297603787990755	1.034910688433536	1.9094345436935036	-0.18010135565822943	1.8028324879294149	0.049230078008196315	-1.0304317923358008	-3.0391924170725817	-4.239476233691059	-3.9494078538298165	-2.6450561440471367	-4.150579471276798	0.468	5.114696905978301	0.29292435476573025	0.17924545741098447	0.18617696124947342	0.34165322657381414	0.8959548668896623	0.7664175064525286	8.856892384128813E-4	0.5755581699896813	8.856892384128814E-4	0.5755581699896826	1.3592348728243393	0.09674942484820419	0.7650953271179585	0.32269190024183797	1.7407538593780678	0.5875980815428373	2.6358498517986733	1.2680335407752266	1.0405426649990523	0.9143803500261454	0.24307658466405554	0.8827474068162995	1.0473914326297424	2.8726704614188394	0.539489208319131	1.0	1.0	1.0	1.0	1.0	1.0	0.0	1.0	0.0	1.0	1.0	1.0	1.0	1.0	1.0	13.0	-55041.080823288496	0.0	0.0	77.0	-1271.4378620241546
286330000	-56798.15859241384	-1376.8001544852962	-55421.358437928546	0.41950622349637867	2020.9202198039009	50.631504600926306	0.7873817881698432	1.0778934454657594	1.1123189607669932	3.603949299211404	3.819494986929421	3.397357513188617	2.7108403167305184	2.2253487941046233	2.9995284885180906	2.9633426322985725	3.769468296017032	3.196328283123454	2.103281079130616	1.6606060458211098	-0.00916730430509835	1.946179006777958	2.032362661449651	-0.06484429242913622	1.4326526160090802	-0.1422256366626994	-1.1857303907403653	-3.170754614851567	-4.346088852553232	-5.778328992552826	-3.9945703231820877	-4.071447972427747	0.468	4.652574465814262	0.2891650401205863	0.1798689544049935	0.19544575949241866	0.3355202459820037	0.7512711688528364	0.7721955214808647	9.364571201872164E-4	0.9509669323722281	9.364571201872163E-4	0.9509669323722291	0.5919248447297252	0.1461272220203881	2.7146509450912233	1.5276222090650367	1.5976625377651223	2.034212803778857	3.45224263739107	2.818239137170488	0.35624892167612293	0.5472762778171502	0.3109459160034082	0.6891905283119665	0.9402478426508503	2.5681261330726244	0.9074767870431807	1.0	1.0	1.0	1.0	1.0	1.0	0.0	1.0	0.0	1.0	1.0	1.0	1.0	1.0	1.0	13.0	-55033.86844753011	0.0	0.0	83.0	-1294.6858406763752
286340000	-56836.64298044244	-1415.5840755810004	-55421.05890486144	0.4195406856425628	2020.9201853417549	51.57177989931141	0.37857986151404033	4.94410695747897	1.5972591579429716	3.762892787506517	3.363970581412246	3.197666080974687	2.6885015321480794	1.6669361522377004	3.0903530766248113	3.611534830509217	2.7333097318093698	2.465920929480539	2.1979136996275317	1.5110349550512505	0.19024477264845274	1.0720159834795968	1.8900694960451454	0.36335185336658365	1.2304869647023629	-0.29167941294854577	-0.8474962704097906	-3.0977139794236033	-4.915339284123749	-5.63564213326058	-9.725241038909004	-6.309808778273517	0.468	5.24588200765481	0.29428994767029637	0.17915581176599882	0.188129477865266	0.3384247626984411	0.8160657691539909	0.7861850512083974	8.758456504145447E-4	0.7996213705279593	8.758456504145425E-4	0.7996213705279579	1.0420714718628576	1.5845747984825451	0.645039376014372	0.08484866594509731	1.5509675004492103	1.3058608250269985	0.7200262410376139	1.3092861817289063	0.5961671670887064	0.5850862349943211	0.15049894581132695	0.9263840763500207	1.04915249585754	1.7693289000266765	0.08873653145975033	1.0	0.0	1.0	1.0	1.0	1.0	0.0	1.0	1.0	1.0	0.0	1.0	1.0	1.0	1.0	12.0	-55024.12106330205	0.0	0.0	86.0	-1351.1532010372798
286350000	-56791.64811624377	-1368.5386272301998	-55423.10948901357	0.4202471839779013	2020.9194788434195	50.90013028259616	0.5377190684303721	1.5529094826874619	1.038241419277887	3.1001370423558483	4.177364708709663	3.927771897919444	2.8149720082983896	1.912329710912329	2.7451051577514862	3.294704835613696	2.656246785840178	3.0190269037051394	2.331665938057484	1.7332358583969452	0.20559364562933025	1.4182819745024693	1.9301898738025556	0.12951957256072572	0.887025971697855	-0.4127948730197135	-1.0319336527676328	-2.9292477239286603	-5.945658060274431	-7.348001060079888	-7.649424288438752	-7.832412833909858	0.468	5.421497805481825	0.29581778031280814	0.17826068211070603	0.18990813168804738	0.33601340588844064	1.1478845554497088	0.7986533970972535	8.796591283784076E-4	0.8673435296461225	8.796591283784101E-4	0.867343529646125	1.1071336021431195	0.2730407639956126	0.4833772945299182	1.5161056449781256	1.0170643947447506	2.360006983101616	0.7538886784719422	0.9643047634528948	0.2664789366098212	0.4040111275127832	0.09116263472962058	0.3782751005737139	0.8687252083206323	0.9492316064696816	0.19703210727165146	1.0	1.0	1.0	0.0	1.0	1.0	0.0	1.0	1.0	1.0	1.0	1.0	1.0	1.0	1.0	13.0	-55039.174464331154	0.0	0.0	84.0	-1299.421298551605
286360000	-56782.18057040228	-1369.8259643892118	-55412.35460601307	0.4327179613643448	2020.907008066033	51.73034172906529	0.7030116397062912	1.970226821229225	1.8164802508906874	3.5647180870409123	4.282161930494425	4.9218002463247235	2.6823799307163094	1.9619386076693965	3.3002694552613545	3.1006673925616997	2.8194968842321844	2.8409744978697775	2.818290920068213	1.6095987405193741	0.17941850508029708	1.2970416817203514	2.0417430922949773	0.035519253537496416	1.227263629204137	-0.39983376527275055	-0.8005986655215243	-3.065263557266766	-4.081292594463064	-5.1007433704181455	-6.92190551061701	-6.794114276656037	0.468	5.4094452237407475	0.2891942206479113	0.1759646181050029	0.1941638151459679	0.34067734610112016	1.5357191818580458	0.8154152878401225	9.254820201090105E-4	0.8066412183577938	9.254820201090119E-4	0.8066412183577943	1.3295822773629413	0.26405247034231	0.660801211831086	1.1572761233252606	2.269568897234386	1.9773221425199867	0.7439678527501383	1.322981856357088	0.18367211922693985	1.1473310056171873	1.0061121980223429	0.5229275973993192	1.7787924293927835	2.7202129373632	0.3881339084716182	1.0	1.0	1.0	1.0	1.0	1.0	0.0	1.0	1.0	1.0	0.0	1.0	1.0	1.0	1.0	13.0	-55032.52188146333	0.0	0.0	75.0	-1296.2897835219735
286370000	-56823.47014789315	-1400.1608858571647	-55423.30926203599	0.4195350732055773	2020.9201909541916	52.33368456959444	0.23505836821300435	1.2728989732918845	1.2600675955369927	3.315180552371957	3.7818626324914533	5.409337292614904	2.443827391683817	2.180887798083532	3.0213216631732456	2.9694650965008402	3.086798986582325	2.7904784597664634	2.4778588311884246	1.6076583439224355	0.021520596709680956	1.1220712605538123	1.9097272081740686	0.05254493544658785	1.3221202137851233	-0.34454408141867077	-0.8208564843573621	-3.1947024964089707	-5.701837493278667	-4.842232154259937	-4.998825646794819	-4.178931711365633	0.468	5.499933230928256	0.29023885599850024	0.17775597960120573	0.1926291829896167	0.3393759814106796	1.0162587259948086	0.7859928469582955	8.90819209237872E-4	0.8521911265959053	8.908192092378733E-4	0.8521911265959056	1.0965891831827435	0.2708225981201433	0.6347347946489124	0.38337180353201145	1.3027945987338319	1.0546633687950395	0.7030725798988358	2.306361907126307	0.4836853277494438	1.0904678724669656	1.4434831390564433	0.9796653061548356	1.1474884318143188	2.883741083812552	0.7265974803965854	1.0	0.0	1.0	1.0	1.0	1.0	0.0	1.0	1.0	1.0	0.0	1.0	1.0	1.0	1.0	12.0	-55033.62686862262	0.0	0.0	85.0	-1329.253560448327
286380000	-56826.6214604884	-1387.7532024581951	-55438.868258030205	0.42142447855033	2020.918301548847	52.659387958266514	0.47213912788492507	0.31172178965504826	1.5405611722477062	5.129701445566336	6.130345735655516	4.620020920158413	2.8807872557419207	2.0495823247265816	2.8927211448691055	3.4455579065687916	3.0544192035830386	3.182203870451179	2.185283587632448	1.7948900203140477	0.06829547749884946	1.7646488426658897	2.3602504780678673	0.036399388536952765	1.8320193610025048	-0.4749149068351476	-0.6826188729813915	-2.760648261510265	-5.349250741526875	-3.1528685114283546	-6.233748260488519	-7.858586362855082	0.468	5.826895446609163	0.29050517968331374	0.17631403908655985	0.19211206057814106	0.3410687206519876	0.8099698404802448	0.754953448561589	9.102742568680442E-4	0.9259211814713993	9.102742568680436E-4	0.9259211814713985	0.2960516545383016	0.0553711650969278	0.4240968149025421	0.3839707374530431	0.727200247040035	0.8107999983562917	0.9543289535573463	0.7326580947748191	0.36730747559462595	1.097527880399846	0.49012204877476334	0.7909920911932711	0.32211193852142433	1.9475714911622493	0.3779389529532699	1.0	0.0	1.0	1.0	1.0	1.0	0.0	1.0	1.0	1.0	0.0	1.0	1.0	1.0	1.0	12.0	-55036.58375118292	0.0	0.0	88.0	-1319.007575302952
286390000	-56792.88955864252	-1363.696705244551	-55429.192853397966	0.4204629090618079	2020.9192631183355	52.997305805944	0.4085079049822563	1.9186460707597321	0.700492147451681	3.2614343630684726	5.46273518222414	5.936102061442751	3.0500277696334956	1.9450916927855995	3.317124555916826	3.616751884697739	3.3805848122497144	2.502187609926792	2.1959493124464	1.7089202422376093	0.05828242093679363	1.948608722038596	2.2876522692005703	-0.011031437228736361	1.4492485346679933	-0.7128968187862266	-0.6752458450429359	-2.522640566018143	-5.336586804418998	-4.626232215811749	-1.2827625630554458	-1.7532481189114306	0.468	5.168370080830569	0.2938648873529012	0.17516299319209522	0.1945518893766623	0.3364202300783436	0.8281566348200184	0.7513689613025435	8.882506021548276E-4	0.6598652205625692	8.882506021548275E-4	0.6598652205625679	0.700851408062246	0.11167517435721111	0.5446244148427635	0.7033716690277926	1.1339862232937192	1.9723268336479076	1.9726704628152216	1.753782835985826	0.8002731604574601	1.4720650373905275	0.2559087896316757	0.3486505431527568	0.9222645409472114	3.2586323877600996	0.6178678156345564	1.0	1.0	1.0	1.0	1.0	1.0	0.0	1.0	1.0	1.0	0.0	1.0	1.0	1.0	0.0	12.0	-55040.65804997589	0.0	0.0	81.0	-1302.4022706522703
286400000	-56757.42983640013	-1374.1633679451434	-55383.26646845499	0.4174087309588771	2020.9223172964385	52.75641410334441	0.3550415113379269	1.196613008822969	2.22378641381498	3.648560814613538	5.641465166102618	4.759968733048326	3.1841832472653606	1.9824678457168519	2.457845927770479	3.3961095637333782	3.5509087717914523	3.305475474816612	1.8821468381490034	1.483023668516692	0.17087650554144335	2.6420839518807364	2.002117532179927	0.17407394387023306	0.6992201905636346	-0.31981693373203557	-0.7431747222987328	-2.2650023015398073	-5.688920010519348	-4.350445278933254	-2.9541537191978344	-2.7117403685214705	0.468	5.8160781387219185	0.29388708438382555	0.1789105077618286	0.1901129914027657	0.3370894164515825	1.3069395857860937	0.8116963171027755	8.957410360802125E-4	0.8071257869078751	8.957410360802133E-4	0.8071257869078733	0.9949221808886201	0.24583971649094413	0.7388033665587515	0.5815583555188898	1.2294642530421485	1.454148664556372	0.7917289188011619	2.0219900402261133	1.03476238714166	1.1801434633124688	0.5264708933154889	0.6074719133584501	1.098563972712201	1.3716047499521467	0.2883344466808631	1.0	1.0	1.0	1.0	1.0	1.0	0.0	1.0	1.0	1.0	1.0	1.0	1.0	1.0	1.0	14.0	-55010.828514526	0.0	0.0	79.0	-1301.5609421154672
286410000	-56780.68781906555	-1379.5354945478061	-55401.152324517745	0.41920825108364035	2020.9205177763138	53.23823859071642	0.6277433492667812	2.055969616570855	1.7518720823769582	2.9958423695622676	4.905946893154141	5.148200776656593	3.13395601308306	2.028877305593022	2.7521102293988142	3.435958404755283	4.1552311638811465	3.2273971100853345	2.0865191965737386	1.9243435199229402	0.068834171350674	2.5829594790660644	1.8951536517603427	0.535202399509866	0.8683812490051979	-0.548627439412717	-0.37368479693991224	-1.7845291704585449	-5.979913837363434	-6.6832440572479905	-5.893796256308662	-6.561146083224571	0.468	4.97279905419399	0.2911064894830611	0.17903450132255483	0.19326811489328663	0.3365908943010998	0.9178557694485859	0.7828239364383733	8.330518266570269E-4	0.8806500053216259	8.330518266570263E-4	0.8806500053216265	2.623840492828086	0.9856271229164699	0.7877749134975925	0.056517654543002886	2.605781550767049	2.0370933494384036	1.6588141701288104	3.113374344505896	0.6785291627870251	0.8119112003722688	0.35444859448359906	0.924191949910883	2.4505615227147883	2.0238500843107614	2.0736298126486368	1.0	1.0	1.0	1.0	1.0	1.0	0.0	1.0	0.0	1.0	1.0	1.0	1.0	1.0	1.0	13.0	-55023.47901322413	0.0	0.0	82.0	-1296.568043803122
286420000	-56775.712512147154	-1346.9572606442161	-55428.75525150294	0.4182602499841102	2020.9214657774132	53.440498299240254	0.7055685971562693	0.5912619749504696	1.4204094006943984	3.6095920211432437	3.6117521536579833	4.565562263150896	2.8983570003059738	1.857768420761937	2.9994349957578947	2.543980463477162	4.666704309267253	3.486772225998535	2.0756300646944283	1.6084502680146724	-0.0034160232644726424	2.5853244788804415	2.2752889062379724	0.46665235438181024	1.4699718763760803	-0.6598142684162761	-0.8374580277789123	-1.9344809281924775	-5.023944078934533	-5.298297259374889	-4.598460651354394	-3.035377780622228	0.468	5.096609256534223	0.2912752365188534	0.17723447969490558	0.19370900721701365	0.3377812765692297	0.962731897208095	0.7705835581335817	8.534221257842781E-4	0.6378080349939813	8.534221257842781E-4	0.6378080349939801	1.7681612702379688	1.0627306479147038	0.9260581714469365	0.02499567977874795	1.7519253251580713	1.1004341500709731	1.7637072839425045	2.1629958315849867	1.5204403561838624	1.802074133715302	0.5585911613550031	1.2201662871665588	1.554723589940263	2.203722540231953	0.8669965879469202	1.0	1.0	1.0	0.0	1.0	1.0	0.0	1.0	0.0	0.0	1.0	1.0	1.0	1.0	1.0	11.0	-55041.21084165719	0.0	0.0	81.0	-1284.3682154869464
286430000	-56769.62615125994	-1341.5413298629633	-55428.08482139697	0.41631959399499435	2020.9234064334023	53.843222937837986	0.20409834088398482	0.8788870282859291	2.298362314365114	2.316389098178578	3.8440270036055613	5.177240090583996	3.179314921768451	1.7630797060863377	3.0990560301237027	2.5613141851962977	3.9523144118087306	3.5151126354161013	2.2374400263775445	1.6378470746687246	0.13176821649546025	3.150790371260797	2.0211363593521736	0.4072855396595403	1.1573330403249027	-0.6879902878074481	-0.9336334268639198	-2.256684191560093	-5.157895466598536	-7.324182607711305	-6.012242733504662	-8.466668504938546	0.468	5.337301057382408	0.2915422834458888	0.1819578305469533	0.19159296929848527	0.334906916708675	1.147482039374008	0.7825036713083574	8.527095999369931E-4	0.6438738240638925	8.527095999369931E-4	0.6438738240638936	1.1082379446719968	2.6026994023234225	0.2993264202209694	0.5677204485205642	1.1652013639461176	1.3686556382650925	0.6173555545834708	2.412190458240885	1.1603782615212666	1.9476169912123444	0.4471387757900441	0.435248788646819	0.6536656550445437	2.771626064686392	0.0998117035768313	1.0	0.0	1.0	1.0	1.0	1.0	1.0	1.0	1.0	0.0	1.0	1.0	1.0	1.0	1.0	13.0	-55039.70318479787	0.0	0.0	76.0	-1277.0450885771636
286440000	-56801.25120896721	-1376.2140310929537	-55425.037177874256	0.4192724383155269	2020.9204535890817	53.887858659342555	0.7193039060216226	0.2532044203366832	3.144229919453081	2.4471013389427125	3.94716450082164	4.6906036526146115	3.2339985191518306	1.9324993505263726	3.531149287790481	3.1359947319562327	3.191991611371093	3.158671816872021	2.4366280417094472	1.8185102109602858	0.3607684088304303	2.8917115748086992	2.3472693238018416	0.16361170210941242	1.0757596641790166	-0.7617892200275291	0.013542635827435756	-1.9020278981527738	-4.668714990599787	-4.0529935421250824	-3.1615980753335764	-1.9684964162239735	0.468	4.718904448591271	0.28881768857546836	0.17933603771837756	0.1935426345469366	0.33830363915921985	0.5923646701917171	0.7261790769871689	8.310592294624882E-4	0.7223533106542318	8.310592294624869E-4	0.7223533106542303	1.096185340757944	0.5955634936566041	0.7495077726037718	0.485100992133372	0.8359838971837158	0.7797426216556665	1.2367232099484227	1.2077016670818934	0.09333692960734409	0.4671129845056771	0.8126475430709682	0.8529593183338159	0.575320567136268	2.649386083639366	0.24239614117243613	1.0	1.0	1.0	1.0	1.0	1.0	1.0	1.0	1.0	0.0	1.0	1.0	1.0	1.0	1.0	14.0	-55031.37831419785	0.0	0.0	87.0	-1309.8390984745079
286450000	-56789.87642158275	-1379.51497942088	-55410.36144216187	0.4179434011794009	2020.921782626218	53.424125565521884	0.5072363023512525	1.9458414576779832	2.345350899670389	2.2230377152134055	3.9033343783120786	3.699219533512678	3.8444376862864598	1.7528966398206198	4.636584888859938	2.932783371489897	3.477443648564502	3.3851030610593202	2.2906141103406568	2.0608682662977564	0.20968598490854884	2.091079033562328	1.791529573570036	0.33270625566142586	0.6349234363936366	-0.7351377418298537	0.01286450523564403	-2.6156240353635845	-4.026089264358685	-3.0090759978975985	-2.3627077446621416	-2.075715884791652	0.468	4.845407274121315	0.29295049218523983	0.17836753845524309	0.18913339750866076	0.33954857185085874	0.5911267063480141	0.7269859303671304	8.121046075831288E-4	0.8854373439126625	8.121046075831304E-4	0.8854373439126636	1.11582731062193	0.28976763036019726	0.12634310888310263	2.3426319665271493	1.3596207230642923	1.312259192830097	0.3568721941643999	1.717720691948715	1.7963115307793716	0.2787024811061026	0.3147983842157857	1.1697341043304799	0.896815363427436	1.9092342072721478	0.623989640135976	1.0	1.0	1.0	0.0	1.0	1.0	1.0	1.0	0.0	0.0	1.0	1.0	1.0	1.0	1.0	12.0	-55011.11216919538	0.0	0.0	92.0	-1307.050659359778
286460000	-56765.88172938952	-1370.9912935810714	-55394.89043580845	0.4221022602869695	2020.9176237671104	51.7688687031514	0.2836685199049008	-0.21606056870047308	1.8488020803217642	3.418547472028397	5.109805758468408	4.362983006185811	4.595885631352385	1.469977387485762	3.9752241563385353	2.9189150397236885	2.8475121886498993	2.9221565152229294	2.1953888352121136	2.3639063740268056	0.003200725165616862	1.8222301737037836	2.9298090753473662	0.18385095430085172	1.0669663653306003	-0.5384551750256996	-0.9312738892482187	-2.6951261202657473	-4.253647829738433	-7.26716639591344	-6.342778082621836	-5.1299913187270185	0.468	4.929577493965565	0.2920917705724146	0.18379315059832307	0.1865020117962739	0.3376130670329908	0.8220715543154942	0.7589084218964613	9.135669789399519E-4	0.8584053340600276	9.135669789399512E-4	0.8584053340600268	1.7354827307521572	0.18733686536024582	0.22706078466863563	0.23313521867604267	1.4825681513553872	2.54701595223079	0.5379245139909373	2.3737382197905887	0.6359394845238912	0.7720131683631444	1.900297867363684	1.4115493356679076	2.0598037228814996	3.2787040279699697	0.37612042766790305	1.0	1.0	1.0	1.0	1.0	1.0	1.0	1.0	1.0	1.0	1.0	1.0	1.0	1.0	1.0	15.0	-55016.74070708697	0.0	0.0	78.0	-1289.66016564222
286470000	-56784.59154242662	-1365.7742133810787	-55418.817329045545	0.4169097271051523	2020.9228163002922	51.547528613552565	0.8231338525507481	2.090717007758091	1.3325777724204342	2.3922666139299027	3.1674023728620573	3.870423600982765	3.361449539363195	1.4914749306899568	3.0974744524896	3.0361188787864593	2.7189596475441244	2.8092752952618607	2.2475287325802795	1.9296318398638264	-0.01131710255413717	1.258600043612085	2.329013544766253	0.3433528943518534	0.10630439685049475	-0.5791792853422821	-0.5334688345008052	-3.186534514329371	-4.996808154647644	-3.808051838206124	-5.994698751393728	-6.856706146311508	0.468	5.441271445880936	0.29619434586229854	0.17890826527847478	0.1910619277668611	0.333835461092368	0.45390020383964425	0.6943244705494713	8.528623312963555E-4	0.7316110129184485	8.528623312963541E-4	0.7316110129184474	0.336355775452377	0.4049633489780596	0.6797411777710362	0.25890944910375346	0.9430721059846854	1.025226357100523	0.43987385882551605	1.1469262927703163	0.6158310846300873	0.7932267185427511	0.5416660515764329	1.6035353858720838	0.8763244035713258	1.9747744127764952	1.6267710091069694	1.0	1.0	1.0	1.0	1.0	1.0	1.0	1.0	1.0	1.0	1.0	1.0	1.0	1.0	1.0	15.0	-55038.17017435244	0.0	0.0	75.0	-1297.2703351620348
286480000	-56790.73298302447	-1372.876122863946	-55417.85686016052	0.4307715763022883	2020.908954451095	52.07360415143871	0.7387723757515952	3.6584508006973433	3.015429745614683	1.992466109004609	3.792982347956677	5.1538827902332525	4.266155467381318	1.7165305400148136	3.259293697533001	3.619719152163446	3.366231735257113	2.538271795924914	2.025138910097823	2.197428357440564	0.09808444036253669	1.1005954130730897	2.549913891247858	0.31997605147857466	0.4559400047809807	-0.3100163344201117	-1.1599866697611656	-2.6978298234513254	-5.156853797105288	-7.349713205529194	-6.949315968682832	-6.826116847534845	0.468	5.018240867936749	0.291084617280635	0.18055052076460248	0.19025304310893476	0.33811181884583014	0.47886077927546705	0.7104383313013637	8.817747178131673E-4	0.8230951035873267	8.817747178131677E-4	0.8230951035873273	1.0111835554179458	0.14797920508126475	0.9377289473713634	0.5939948376413124	1.4562652759675054	0.9226502992143748	0.47167388509834074	1.8801278852110899	0.2619988798161937	1.0054252625625435	0.6988285474075976	1.0287036980696533	0.6979457806438151	1.8111434176528687	0.1967640952180243	1.0	0.0	1.0	1.0	1.0	1.0	0.0	1.0	1.0	1.0	1.0	1.0	1.0	1.0	1.0	13.0	-55042.87599331028	0.0	0.0	84.0	-1304.7202098958314
286490000	-56758.63165445483	-1342.988225802414	-55415.643428652416	0.41887140587837207	2020.9208546215189	50.78113050275665	0.4124343419687384	1.6374872617380434	1.9761090753730342	2.4766126052124484	3.7424539757138926	4.952983028701086	4.32733717200468	1.7564263438331695	3.1359487183557504	3.1511017614676127	2.9623855081800263	2.4891609038947795	2.0717405807980493	1.6651841973149817	0.17821387074192607	1.8400170774010063	1.9969284884290346	0.23779365605118896	0.4212661652388171	-0.9670693884389395	-0.832911166514785	-2.952603811325578	-5.260513205014106	-6.40033090123732	-5.440571164157438	-7.141516568678817	0.468	4.949883691855381	0.2931901162408926	0.17863904710271675	0.19169323731234625	0.3364775993440468	0.7228385074408938	0.7566025347341591	8.515720233436133E-4	0.7152192772902615	8.515720233436126E-4	0.7152192772902615	0.2510380613109898	3.2606221195200864	0.5258979618735213	0.7558895476068003	1.7251438643755577	2.26745720930717	0.6344623079810632	1.2203197245764759	0.8525548636885639	0.5459111701369067	1.2313448124873903	0.974118919469046	0.7922060485896021	0.8176500130711548	0.3221094917989586	1.0	0.0	1.0	1.0	1.0	1.0	0.0	1.0	1.0	1.0	1.0	1.0	1.0	1.0	1.0	13.0	-55036.88856940929	0.0	0.0	73.0	-1278.4912975376255
286500000	-56768.59432275836	-1373.538490194332	-55395.05583256403	0.4185225665881704	2020.9212034608092	50.47875783740207	0.7246150125997682	2.4873561709357084	3.126271730328443	2.670380126388311	3.2426531087397543	3.8512351404977827	4.1490051862963275	1.8215493257260902	3.024749315204964	2.7617140835035876	3.2327858146077277	2.1225677661645044	1.9544941282105166	1.9612705119493001	0.01646815423610337	1.5143325636378653	2.0969970294675995	0.6128132478792631	0.13268554961698287	-0.9155476815550061	-0.6941783953758481	-2.6035735341057458	-4.91689688309827	-5.28664357940501	-4.65118281075318	-5.062583515197183	0.468	5.129822653747667	0.2937098917808142	0.17604297128498103	0.19160952998795336	0.3386376069462538	0.6501012531404882	0.7212982647494267	9.438274997069371E-4	0.7497616049702863	9.438274997069364E-4	0.7497616049702853	2.7646818049290824	0.176092420470735	0.866826942852063	0.8196560549161723	1.770050904732374	1.1183416299803257	0.4066730215240797	2.1045304174534367	0.6115882875396988	1.2456091687849804	1.2617476534766154	0.7766163741466502	0.6833212895643951	3.6281837073364884	1.2563090170623379	1.0	1.0	1.0	1.0	1.0	1.0	0.0	1.0	1.0	1.0	1.0	1.0	1.0	1.0	1.0	14.0	-55016.18050055641	0.0	0.0	77.0	-1301.1427120969422
286510000	-56782.511154181964	-1400.462493231326	-55382.04866095064	0.42899667589808543	2020.9107293514992	50.74342078208818	0.8934354580519992	2.7377870779446347	2.7689543548436406	3.076644505930384	2.9677380958354647	3.214328052702955	4.212365593114752	1.735571945113621	2.815999713920455	2.870600315957626	3.303803479614312	1.7748281871286142	1.9830410187361138	2.189142888329426	0.014250228888682243	1.4591692491198187	1.5165708420476889	0.4334785283658424	-0.15735950411414742	-0.8309832909958142	-1.4086028474725127	-2.5715840194277	-4.268129084119206	-4.159315612869647	-3.2676925406095334	-5.04612924083762	0.468	4.93910077835926	0.28887150575409254	0.18135242025290788	0.19209975081872424	0.33767632317427765	0.46773917956947486	0.6975583797223593	8.612394734937042E-4	0.8001733302118653	8.612394734937045E-4	0.8001733302118658	1.7355850763029375	0.5501408347159766	1.0640799335513413	1.7271217995443662	2.289937270823436	2.2948671450114424	1.2853130992254145	1.5889645888815966	0.8730312269426315	0.6726503495585096	1.1040450223130958	1.9673078164848479	0.8468615001256734	2.5455828963297	0.5614131306491907	1.0	1.0	1.0	1.0	1.0	1.0	0.0	1.0	1.0	1.0	1.0	1.0	1.0	1.0	1.0	14.0	-55005.12610203959	0.0	0.0	82.0	-1323.8717817150973
286520000	-56835.6400223492	-1419.6013656051955	-55416.03865674401	0.42729082909632754	2020.912435198301	51.403613904883656	1.1281380053528849	0.7390762126369698	1.6898942244840376	3.1259299246167354	3.2273004705171076	4.000374639847153	3.790492285795511	2.021178278718275	2.8296422240040546	3.499081965181036	3.237274406141388	2.017263284806577	1.957539022381062	2.001778151825267	0.1020084341605082	1.016783662076553	1.7707552055897742	0.478893891444937	-0.08655810956448681	-0.47645481158023195	-0.7122690672988525	-2.594358199053541	-3.9273432036674443	-5.292298266981714	-2.282154789983002	-1.2081578499506125	0.468	5.316328180732072	0.2905245551693714	0.17771949042983345	0.18912096839875395	0.3426349860020434	0.644895157648703	0.7400770258670187	8.916349194964035E-4	0.8474030703857756	8.91634919496404E-4	0.8474030703857743	0.7988255367330073	0.1323807174715362	0.9451604501368985	0.5344462799235123	1.5979504522188726	2.5196694040811303	0.4897278597682758	1.1896002596773347	0.6118550684217571	1.2092897291616695	0.7800651287443439	3.100069841056143	0.7503373926615012	3.5586827540883808	1.0997311086998813	1.0	1.0	1.0	1.0	1.0	1.0	0.0	1.0	0.0	1.0	1.0	1.0	1.0	1.0	1.0	13.0	-55027.02123385058	0.0	0.0	80.0	-1343.6942166028025
286530000	-56840.65193292785	-1425.0191073778833	-55415.63282554997	0.4176673235590075	2020.9220587038383	51.082799676632014	1.2669572876093624	3.296410096519904	3.2626047425548865	2.656476761525466	3.1724959642306705	3.402508070172641	3.4916291893909213	1.8696235474632896	2.839900998581285	2.890421932253929	2.793614077514511	2.256859978569808	1.914376288848568	1.6733050331937287	0.08811314641523582	1.3411010691148977	1.2036674991258955	0.5181029746254877	0.2556787195523627	-0.4680613153757728	-1.349380153655888	-2.5493894193720044	-3.6914831474115815	-3.7552801838530776	-4.356126009563135	-4.948039423191	0.468	4.991684282691351	0.2937112642107503	0.17672198448198084	0.19695154152201702	0.33261520978525405	0.8860294081590714	0.7838869747415935	8.690695984051374E-4	0.9067522144775274	8.690695984051373E-4	0.9067522144775265	1.387669679275968	2.0695087181365857	0.6040427444774787	0.07508133906769324	0.5777733175600188	1.3113176178839476	3.4188853891680435	1.3047269779298585	0.7424873304734663	0.7113815703569818	0.93816321574153	0.5753871927478157	0.16822898602292793	1.9298733651362463	1.6282750774472217	1.0	0.0	1.0	1.0	1.0	1.0	0.0	1.0	0.0	1.0	1.0	1.0	1.0	1.0	1.0	12.0	-55023.545424010445	0.0	0.0	88.0	-1350.1265122194675
286540000	-56807.72319298998	-1418.0118267989756	-55389.711366191004	0.42100233726872227	2020.9187236901287	52.02120825257125	1.1020130584914516	1.3649123743733405	1.9843456050873627	2.584599400240462	2.495923828678147	3.282873485096819	3.563665136433577	1.932760971188907	3.138545553941924	3.1286754569687445	3.307271919199181	2.0329218583297886	2.488360008410392	1.9449506622489523	0.10952632753789407	1.5877205047866818	1.243352962737764	0.45096031916205825	0.734728705838265	0.037855745336223365	-1.330718720073503	-2.274786298575832	-3.961457934381815	-2.973549233491074	-4.099157795869149	-3.0895724198894374	0.468	5.395889176408146	0.29151887492658174	0.17701351530016768	0.19057102587620012	0.34089658389705263	0.6868994821933381	0.7373208283457791	8.709755906317351E-4	0.6499431878919033	8.709755906317345E-4	0.6499431878919025	0.7542679782574473	0.26172158071533164	0.5825257000966277	0.3446026859124933	2.6833744314983377	2.367576010204881	1.5469071885617172	1.359219111521906	0.166960338785724	1.7906671658985582	0.5939041415270495	1.8398043775817048	0.6836954610450999	4.071516530005347	0.5668722652005285	1.0	1.0	1.0	1.0	1.0	1.0	0.0	1.0	1.0	1.0	1.0	1.0	1.0	1.0	1.0	14.0	-54993.78928493478	0.0	0.0	87.0	-1349.050606669036
286550000	-56793.780794628634	-1406.2073786296712	-55387.573415998966	0.41648924948931015	2020.923236777908	52.4506075648372	1.493959753490342	1.7806258808131878	2.0999022923440704	3.0168134795657555	3.617259224107812	5.140062790370079	4.579626106897233	1.869804501937897	2.551135714035259	3.525813389184421	3.0566270498692085	2.3347035373942826	2.576405396847197	2.0796696181931256	-0.0039499631597097185	1.5440108360404141	1.9042701257297914	0.8186579545790296	0.43528331719844904	-0.31413756046366814	-1.0093901559621274	-2.3589282453986034	-4.367225954590522	-3.453093779891644	-3.544654435094287	-3.6765250677788717	0.468	5.563640595061814	0.29289635006101744	0.1765116591893926	0.1914684799152321	0.33912351083436004	0.24882744622230424	0.6331628033980046	8.942197136607698E-4	0.8739899539942807	8.942197136607676E-4	0.87398995399428	0.5417538300654228	0.1468785532365392	0.4561351670891201	0.40860617062519233	0.9819076159737176	0.6180510118485714	0.13995049841638063	1.0284103794868547	0.14391754804664172	1.044243794016642	0.6865102353117294	1.1726579332558598	0.6912466042845982	1.8773361291084307	0.39489471473235505	1.0	1.0	1.0	1.0	1.0	1.0	0.0	1.0	0.0	1.0	1.0	1.0	1.0	1.0	1.0	13.0	-55001.963390939185	0.0	0.0	83.0	-1337.443970260744
286560000	-56820.23187786371	-1404.295717880453	-55415.93615998326	0.41900076504329314	2020.920725262354	53.07207976624854	1.3432596931499523	1.7553001144628544	1.3325309295871375	4.49521715917526	4.268532980067563	4.983147882679081	3.4082360587745377	2.489002842001304	2.8091717153162374	3.578103372646124	3.3468919993442894	2.3570491679487615	2.347727638751051	2.0327294357925396	0.18986458377137735	1.4449213867621493	1.4829362605526364	0.5670032158548871	0.47777784621549224	-0.01657985094897388	-1.3113589333901934	-2.417351665909166	-4.700903076911462	-3.2951677835475985	-2.8272222289557227	-3.0619235666440385	0.468	5.018553916213125	0.29404251686332766	0.18045439823992848	0.18994043761654253	0.33556264728020363	0.8186383350726446	0.7900998405702251	8.619397740516176E-4	0.7417338238538582	8.619397740516186E-4	0.7417338238538597	1.1002750736869038	0.8144575290110464	0.3106324044215628	0.3688152716633075	2.5333866932855535	1.1499485711027535	0.6174772927331327	1.361724379771235	0.25223590965744996	0.7986853261499273	0.45643934761991756	0.42824945499493255	1.4269739602298699	2.04726232934443	1.5724643715674476	1.0	0.0	1.0	1.0	1.0	1.0	0.0	1.0	1.0	1.0	1.0	1.0	1.0	1.0	1.0	13.0	-55027.39425312997	0.0	0.0	81.0	-1336.3033862788534
286570000	-56801.70638927705	-1383.3839348765684	-55418.322454400484	0.41996508442991626	2020.9197609429675	53.18963705400698	0.5472416484989537	1.8205130738332698	2.3527631787178573	3.6771781958525134	6.44562625413838	7.428675831289431	3.985586526937972	2.4647338769356617	2.021531264748424	3.563075634699659	3.693184318612978	2.191960702796905	2.4100191862122102	2.020034879167834	0.010126125068518746	1.7498717717422172	1.9956829258594568	0.3639757000947216	0.40877174971001257	-0.0733535755050234	-1.0969810864436842	-2.6146953416287473	-4.670445738366771	-4.907659228547113	-5.667498876886106	-5.149262262567622	0.468	5.354010219481684	0.2928063887785107	0.175444528468989	0.18882997410091196	0.3429191086515907	0.7329805614554348	0.7625187371210238	8.225195158835867E-4	0.9628159424286834	8.225195158835897E-4	0.9628159424286834	0.6004111103409785	0.8426466126605733	2.452011159849048	1.2077755361852953	2.0971791063667635	0.7550838974152221	0.7346832163291093	0.9876367074609276	0.6349091052776222	0.7337738268853098	1.0334700695731138	0.39225861272520535	0.8458083871956806	1.7052756202972967	0.9370172507434765	1.0	1.0	0.0	0.0	1.0	1.0	0.0	1.0	1.0	1.0	1.0	1.0	1.0	1.0	1.0	12.0	-55045.72099647495	0.0	0.0	81.0	-1306.1185853369673
286580000	-56818.540957821184	-1400.6078958433807	-55417.933061977805	0.4187387702691758	2020.9209872571282	52.736079758832346	0.33403435409230414	1.6727158580345214	1.268552899289814	4.3308189009566735	3.2937400796153877	5.588846259563141	3.636046997738928	2.981743093950346	2.4088652152365366	2.8410300610425465	3.597279785188442	1.8570417534842911	2.743816292710222	2.1883153367283312	0.03444969426614064	2.27900698958127	1.415778598255717	0.5553876556226528	0.4440608189094295	0.024369692997492504	0.07152470761294627	-2.604890113724846	-5.254370235438747	-6.930591837916472	-6.631728659226363	-9.701928923265296	0.468	4.943951336179279	0.2906556380304508	0.18043931961367501	0.1904976595083354	0.3384073828475411	0.493616562274854	0.7245448931253656	8.791723925906408E-4	0.7876909572146829	8.79172392590642E-4	0.7876909572146824	1.5779333426557165	0.28074468549891723	0.3499703730653031	0.11214158481266595	2.3900859486731028	1.1360066834565072	0.3483038671687109	1.1926905342491776	0.42114923823327577	1.7801626678025804	1.8310894096210901	0.82879804439968	1.1663515553720372	1.6789543992809426	1.2940256432806678	1.0	1.0	0.0	1.0	1.0	1.0	1.0	1.0	1.0	1.0	1.0	1.0	1.0	1.0	1.0	14.0	-55032.26426370409	0.0	0.0	77.0	-1328.7568910944801
286590000	-56831.69941098064	-1400.015867603508	-55431.683543377134	0.4314473972517356	2020.9082786301456	52.54667368485581	0.3764484231030773	1.595591468696701	1.129617998929328	2.8868141955383613	2.2394467866010856	4.132280996379319	3.509629345824189	2.3698016015649874	2.5592429473056097	2.708252561442069	3.3309087811885925	1.9670570118102741	2.4580293854134982	1.8186623289843893	-0.20255805425475704	1.9415916024025068	1.734078833033266	0.6708514402762269	0.9205198158137619	-0.259638977757003	-0.2703929212280688	-2.0820918264362422	-4.293602716743678	-3.4423000245669284	-2.709770124316876	-3.2176920411543595	0.468	5.251668556592416	0.2894969126999591	0.18107531267295443	0.1942218757175904	0.3352058989094985	0.9495711060416305	0.7666575429645489	9.070584785986983E-4	0.9040250871222474	9.070584785986986E-4	0.9040250871222472	1.595640794658817	2.9460228621229194	0.621555175708665	0.6454337430301756	1.0401417735620593	0.47674099299953077	0.7406641039707188	0.8592267781301328	0.11699201779358777	0.6325755323976214	0.48430300303085183	0.3204603156138467	0.40159731306350016	1.2318162812857891	0.5781580711260845	1.0	0.0	0.0	1.0	1.0	1.0	0.0	1.0	1.0	1.0	1.0	1.0	1.0	1.0	1.0	12.0	-55047.14713440174	0.0	0.0	83.0	-1329.7211490672667
286600000	-56829.21008264378	-1413.599255968772	-55415.61082667501	0.4190981505970771	2020.9206278768002	53.07233186146087	0.7257353050324572	0.9636014049075063	1.0653864711812153	2.88546266024123	2.9201134233315846	3.2387684090941598	4.141549267809422	2.5625575028844123	2.6314006069616642	2.8328182706326297	4.013073152982429	2.567276527994271	2.9283241547674606	1.7522775204507137	0.10729489257969868	2.219615964448951	1.6589143079692898	0.5820755027161673	0.27519672271558293	-0.28996435958978695	-0.17400286763499828	-2.6868774278192076	-4.201892266931901	-4.266041193584145	-4.390293298997684	-5.955042314881741	0.468	4.916147032106715	0.28996112470279894	0.1807193714697684	0.1922570917435715	0.3370624120838635	0.8232242170315129	0.7734746658361841	8.538350106185973E-4	0.7327241916590008	8.538350106185969E-4	0.7327241916589994	1.788996573342228	0.4912120460849191	0.26805958350073017	2.4687596517323214	2.066921571797171	0.6759447351999677	0.7084563165404304	1.7577623035314365	0.17304090720741377	0.6633387719415064	0.6734868047859408	0.7871081814123763	0.4155992468411941	2.5593552483003155	1.095649324344099	1.0	1.0	0.0	0.0	1.0	1.0	1.0	1.0	1.0	1.0	1.0	1.0	1.0	1.0	1.0	13.0	-55034.17236326659	0.0	0.0	80.0	-1345.3714193596568
286610000	-56786.34781377999	-1391.8973414576872	-55394.4504723223	0.42384883506928733	2020.915877192328	53.02144528118888	0.735474704614243	-0.6899312503080639	1.0714195021050175	2.9162623939964623	3.557819795400729	3.0847833398792686	3.8993301568692864	2.2759860969995396	2.7314424601204257	2.4731034861585015	3.727665634746336	2.3097975390616723	2.8890169996910515	2.1465488354566946	-0.027988266047167094	2.0863776392915194	2.03868589009308	0.463754143908176	1.0494504943287817	-0.1412098708348255	-0.7871282315784074	-2.148386200512212	-4.305585795255894	-4.864411735402883	-5.8069899337963475	-7.8686648892509155	0.468	5.696787754242793	0.29359994685634927	0.18019294351257664	0.19576788773824294	0.3304392218928335	1.2624588255026814	0.7895217854998068	8.942835063042329E-4	0.7633010176936031	8.942835063042296E-4	0.7633010176936031	0.6163205844071544	0.20690637366327413	1.0289115070264958	0.6936913050247446	1.0832652934140108	0.5004113800568212	2.432632974155278	0.38903749094579604	0.18225020482585083	0.6811889409223739	0.3469913191114756	0.7048411082498428	0.5331997528070538	0.6366530946810619	1.017446166144607	1.0	1.0	0.0	0.0	1.0	1.0	0.0	1.0	1.0	1.0	1.0	1.0	1.0	1.0	1.0	12.0	-55016.87252423786	0.0	0.0	82.0	-1328.9485281329496
286620000	-56813.974455241754	-1395.5299284756745	-55418.44452676608	0.4195846814042903	2020.920141345993	52.40076238407724	0.27697231686362633	1.3322428083831266	2.1749816690267587	3.6440081555924726	3.8754016251238452	3.4900195017582973	3.676490602941672	2.3031036579833843	3.1249931208193917	2.2792290152690704	4.0186306522925355	2.1511273834505276	2.752459757862851	1.8628211682973195	0.057472825186007895	1.693893381002454	2.2626013667264613	0.30182905714568636	0.6504210502904093	-0.08442248353919274	-0.16666533353055749	-2.4281872006644054	-4.444908958332293	-2.011649895705717	-1.615724863448322	-2.8377036321721882	0.468	5.717138536357965	0.2937952900692961	0.17689886112370518	0.18814390912161247	0.3411619396853886	1.1157559351101218	0.8069335245908483	8.95884825794567E-4	0.9317258572603642	8.958848257945679E-4	0.9317258572603629	0.8191600440851063	1.3470510088096306	1.0924616973278944	0.5144536805051719	1.1015485094370638	2.0374952291106325	1.2945174900159764	1.0026273878200096	0.3825981546172829	2.5533930010469414	1.1364799024004582	1.269234316338427	0.6501622591306271	2.810531115939495	1.116853989693303	1.0	1.0	1.0	1.0	1.0	1.0	0.0	1.0	1.0	1.0	1.0	1.0	1.0	1.0	1.0	14.0	-55037.69809250637	0.0	0.0	82.0	-1312.3034276766011
286630000	-56820.198270196815	-1392.0140585581676	-55428.18421163865	0.4332407765366008	2020.9064852508607	52.29430999692801	0.6864313032796162	0.33014123509852733	1.6617702079547425	4.4370478229452734	3.151969788186557	2.283817042374853	3.3735276690228213	2.3349278650284098	2.932681807591077	2.5370173272218763	3.518059022173999	2.806066152570005	3.1759217441100063	2.0479218881838586	-0.05066759173480512	1.0932887605050654	2.2373973879806983	0.49291717334093843	0.8968030547236595	0.20993538731211686	-0.13732232890216634	-2.8287674672350924	-3.8635461515092038	-5.875309910340586	-8.656949778725178	-8.828730799932234	0.468	5.287837125734875	0.28744278811491125	0.1787962457319464	0.19309862336691416	0.3406623427862305	0.9844931266922525	0.7911474264462133	8.314361815134545E-4	0.8680491758299921	8.314361815134548E-4	0.8680491758299936	0.6093292016186949	0.6634728199008959	0.5804075956343705	3.9468318312449155	1.252291695601952	0.28834521731734625	0.6914714973767446	0.9305206857234579	0.5859132408504217	0.5382795987758595	0.4089188558969793	0.7226730659479944	0.8017615815721529	1.1814187415124722	1.131765273816043	1.0	1.0	1.0	0.0	1.0	1.0	0.0	1.0	0.0	1.0	1.0	1.0	1.0	1.0	1.0	12.0	-55037.72516703125	0.0	0.0	85.0	-1321.524594029568
286640000	-56855.265219724286	-1407.8648222045927	-55447.40039751969	0.4321784926714474	2020.9075475347258	52.591956090366864	0.5306629350427732	2.5214561649028813	3.374079226853211	4.642394320063341	3.9057701489824703	2.723053006073759	2.8958417020917806	2.737813316486389	2.853173545137375	2.4063281256652016	3.2918300578857456	2.1471678477181024	2.776399169954478	2.1049422752153166	-0.14685652138330557	1.5992534971806227	1.775076532651561	0.31455886337950945	1.2536189445534125	0.3179531850967856	0.11928074060621707	-2.4689757412604854	-3.8572209987596633	-6.447105087219374	-6.7763267389054125	-6.612177381594105	0.468	4.991323054497852	0.2901355545218694	0.18083701143709877	0.18989197425123028	0.33913545978980375	0.8597838678058768	0.7592907363521387	8.787918523982897E-4	0.8061383939547626	8.787918523982903E-4	0.8061383939547632	1.2763401379777395	0.7715122724275175	1.933206997649011	0.32039999168999156	3.005459454263149	1.165991473985767	0.33635863467962057	2.573252197446981	0.18956823768210304	1.7515170703582605	0.8952586417660958	0.5632156147021257	1.3369158963873409	2.2677899351852897	1.1500602466272638	1.0	1.0	0.0	0.0	1.0	1.0	0.0	1.0	0.0	1.0	0.0	1.0	1.0	1.0	1.0	10.0	-55050.784238268345	0.0	0.0	86.0	-1340.2679935681278
286650000	-56800.20479611416	-1392.0676010575617	-55408.137195056595	0.4259728925443844	2020.9137531348529	52.28695210288593	0.3390374158694521	1.4926649483632513	1.6159630807399976	3.171353417918416	3.1172336689978306	1.9779552336118698	3.401146182399194	2.5368540326121005	2.599170747025469	2.6595988290519834	4.054272025927007	2.3085251682794308	2.46645170728569	1.7002135819042197	-0.14074674240055912	1.7623179968265434	2.96133573944662	0.28274441783293314	1.5990972044247653	0.6456913735430962	0.04696384220422628	-2.226206972105359	-3.7478292517429077	-2.242455127532276	0.5911647510573639	-1.1542814481381947	0.468	5.318126744684747	0.28923202636693923	0.17849230876295827	0.19555219946519894	0.3367234654049058	0.8006628844749203	0.7603239173271245	8.594647048942414E-4	0.795950328145022	8.594647048942401E-4	0.7959503281450219	0.9533989394040515	0.6088342988391278	0.5878383115990389	0.11794920059178825	2.2046052550080493	0.9737359892286507	1.2732967863780884	0.8914081975942943	0.29930783471945255	0.8872489419544807	0.491602845042319	1.2222531726810961	1.2631592375111176	1.716522718553957	1.091912375815409	1.0	1.0	0.0	0.0	1.0	1.0	0.0	1.0	1.0	1.0	1.0	1.0	1.0	1.0	1.0	12.0	-55039.39205668848	0.0	0.0	83.0	-1326.2125082223047
286660000	-56850.80841952605	-1401.2652070220317	-55449.543212504024	0.4357379563245257	2020.9039880710727	51.803558373652685	0.44062588385997525	1.4238132906042278	1.0849731311230322	2.311608226981669	4.0404182344701205	1.9597988395005475	4.586224675967789	2.7704308904924835	3.2460268028094106	2.7888560147046735	4.181444579483561	1.9763546313370437	2.1231263504537776	1.6046780171735895	-0.0573687708594986	1.0040347468641089	2.063345575571353	0.3346549981701155	1.7744956256916384	0.9611990707949372	0.22270530478939357	-2.395188231215932	-3.6166675805735764	-5.12409557939575	-4.074927971575526	-3.0139288682686582	0.468	5.0634385079076685	0.29026294608364467	0.1820802419152472	0.19162308177478116	0.33603373022632926	0.7549525833886248	0.7408078487068325	9.033647945560019E-4	0.5523820166614287	9.03364794556002E-4	0.5523820166614279	0.9205963926435791	0.7911703743293405	0.6667141306918737	0.279329890479687	4.724275739088986	1.410460366329714	0.378063878074026	2.080124074055233	0.27717899972199656	0.9468420993319301	1.0417860160054164	1.151264567194502	1.2945126582084363	1.336502670518627	0.564109585347739	1.0	1.0	0.0	1.0	1.0	1.0	0.0	1.0	1.0	1.0	1.0	1.0	1.0	1.0	1.0	13.0	-55074.44388973504	0.0	0.0	78.0	-1342.7636482233593
286670000	-56837.037292051406	-1400.9219460248019	-55436.11534602661	0.42830435064944555	2020.911421676748	51.92829990967988	0.43101259835538575	2.804760081515726	2.4486103084258906	2.358711479816948	5.209137106886288	1.9515305879891114	3.3428327389499892	3.0212282409168787	3.2439537742454965	2.63897126548613	3.5330065011694156	2.058684245254655	2.3659353969704284	2.3247746238806153	-0.0920886330786348	1.0278542297522746	1.8431374689508537	0.1797974097778023	2.155151349589693	0.8089450449147702	-0.14751662600997256	-2.263570117547694	-4.009509737520923	-7.295343571407209	-7.796061134272317	-6.98862314966521	0.468	4.916878686518777	0.29159772555358937	0.18014891430235133	0.1912136841086644	0.33703967603539714	0.8433080530857321	0.7615853843530009	8.98381032498363E-4	0.7172358491997117	8.983810324983625E-4	0.7172358491997121	0.5075225643178704	0.6040373196972537	3.1964246390029936	0.3658848761320083	0.8988231862074435	1.0889093981515434	1.3168018613286885	0.7463715321170932	0.4668510704639099	0.6089477980647393	4.337820371199408	0.8728221317899226	0.24720867319355444	2.1636554284531573	0.7542936535269658	1.0	1.0	0.0	1.0	1.0	1.0	0.0	1.0	1.0	1.0	0.0	1.0	1.0	1.0	1.0	12.0	-55067.84630163002	0.0	0.0	74.0	-1335.6801590094199
286680000	-56841.15845310625	-1392.6857266593263	-55448.47272644692	0.44489622809900076	2020.8948297992983	52.24985633458565	0.35732249841943686	0.6804895632072541	1.7724027600782768	2.402680387950397	3.20408546298837	2.097422700546044	3.046639848771113	3.549756244325025	3.5255315855639435	2.9340003429838313	3.7334757451695033	2.0125098596982545	2.9045651764936418	1.6758834908349227	0.18800544475423536	1.0806308373814002	3.5765985692250037	0.24665388429885032	1.3113174235754106	0.7412921144149767	0.3732834070037379	-2.261497274360607	-4.080330503981356	-4.923059601960279	-7.912534079505587	-7.507693431467421	0.468	5.016016497920742	0.2869063685194062	0.18526054902675132	0.19004423900140038	0.33778884345244437	1.030362512973639	0.7772810508962972	8.632445120858091E-4	0.5488176367643353	8.632445120858071E-4	0.5488176367643341	0.6679461223836985	0.3084310866382207	1.1681722675379862	0.2114690147637012	1.3595763638300375	1.9105622163498195	0.4546241572184794	0.8898692309221427	0.724662650524117	0.6932750230520885	0.8937982847876268	0.9388374690390612	0.6437052912043246	1.921498946578994	1.4799133559343578	1.0	1.0	0.0	1.0	1.0	1.0	0.0	1.0	1.0	1.0	1.0	1.0	1.0	1.0	1.0	13.0	-55058.95925091012	0.0	0.0	75.0	-1337.39973396921
286690000	-56821.413610506694	-1406.2705969908845	-55415.14301351581	0.4549967855183463	2020.884729241879	52.677748507510195	0.4711627650366255	1.1327657999916265	1.7841145042392141	3.1348544688440003	2.2336459755696394	1.8363955146489737	4.741313573924205	2.9234672575042593	2.9988537227486605	3.0292961255207644	4.627008054924564	1.7887800420352116	2.7452151867731955	1.6468430508256229	0.03660443853996885	1.0970103023353708	2.4257068689998005	0.11632079376376074	0.7842375031287898	0.9740608188627496	-0.012591409011732488	-1.9284071121493844	-3.123884910296451	-3.4338744551783336	-4.28459968052804	-2.167168225463326	0.468	5.3027257055558366	0.29464178565128296	0.17734881392382115	0.19092365275778903	0.3370857476671092	0.7524686361740518	0.7395059614124556	8.83385009616607E-4	0.9502805730569679	8.833850096166071E-4	0.9502805730569672	1.5547052573455917	1.8263781419633454	0.2984809143098455	1.7478437945190193	1.2475062288807004	1.5370630583827785	1.1542650929222729	1.6834827169772664	1.184834280442919	1.8823276827813353	0.17385558062238396	0.3744675381774805	1.3055876343513901	4.693805945840343	0.38716585216530114	1.0	1.0	0.0	0.0	1.0	1.0	0.0	1.0	1.0	1.0	1.0	1.0	1.0	1.0	1.0	12.0	-55052.70228132791	0.0	0.0	74.0	-1325.1927325334227
286700000	-56813.90571611046	-1400.1125492016943	-55413.79316690876	0.42913840809580067	2020.9105876193016	52.54685788781306	0.2419385625707693	1.5295888455131084	1.8014981825814678	3.656919453954869	3.272643645656613	2.1288446286756506	3.3168947627139094	2.9079312977657494	2.359554631782595	3.5950883079348874	4.472350317190883	2.299363464549004	2.6353112081309167	1.5947258858140239	0.27685655562213646	0.6548213785596005	3.1993280838673717	0.16013618275587232	1.246200547287485	1.1312675824758733	0.12538944560580126	-1.8856238944563335	-3.850065816777685	-5.678541459443991	-2.4344051013556705	-2.840274611630722	0.468	4.649279608445326	0.2909336904698458	0.18100164885072734	0.19121467923959132	0.3368499814398379	0.8160570580732861	0.7945242089155062	8.861175993531299E-4	0.7828644158489864	8.861175993531297E-4	0.7828644158489869	0.8280255110547445	0.5970280350211405	0.15078404089818254	0.3053412290354656	2.2707842673088536	0.4579366438370484	0.6134299204063106	2.4041238059009142	0.2422321559872078	1.4901602169215187	1.3447813902384926	1.4685873455292204	0.7779990233170044	2.370520602769302	0.42630969330310325	1.0	1.0	1.0	1.0	1.0	1.0	0.0	1.0	1.0	1.0	1.0	1.0	1.0	1.0	1.0	14.0	-55062.390165065684	0.0	0.0	72.0	-1329.0670706960998
286710000	-56796.4774500874	-1383.1242765917573	-55413.35317349564	0.4320327438736407	2020.9076932835237	52.33718834547145	0.7264374945568086	0.8711288452993737	1.7535963676466866	3.5261294961901024	2.806806064914851	1.959405212745972	3.7436611873088648	3.0742216230725106	2.9146537825927785	3.3541311185703835	3.8002542974304943	1.9484257626253367	2.8116888533320825	1.807375419322723	0.10805061472298678	0.9734959725411928	2.326704790178738	0.032647330425100374	1.5125173636830482	0.549549740090471	0.09067094246307353	-1.9200261327348356	-3.391403217105714	-4.394631865345341	-5.514119310964892	-5.116532797653706	0.468	5.44486899237841	0.28839704487578605	0.17767234516616345	0.19162028192249794	0.3423103280355549	0.5790047639017525	0.723662379221844	8.401405717359997E-4	0.6380131539402634	8.401405717360028E-4	0.6380131539402669	0.7099545638470346	0.24797214489891167	0.773008560084601	1.7027491656310538	0.6993503021124291	0.5045210684876096	1.577636689810245	0.37480791678024217	0.15637841489567322	0.35734799879837525	0.3117101466295565	0.5975296440828763	0.5417030344539153	1.2941247106567788	0.23206521410508765	1.0	1.0	0.0	0.0	1.0	1.0	0.0	1.0	1.0	1.0	1.0	1.0	1.0	1.0	1.0	12.0	-55053.340865527556	0.0	0.0	71.0	-1329.7562720548094
286720000	-56809.34666392928	-1387.993205642514	-55421.353458286765	0.4366469775530819	2020.9030790498443	51.80686302121863	0.18956170578180406	1.6001840571224788	1.6504397227240093	4.159488768627384	3.523927661220517	1.474277245437501	2.9917882780055134	3.088305059417664	2.942010898335384	2.79406854849044	4.817845543262423	1.739882276375136	3.138794899933606	1.6780502152823922	-0.050879581281358596	0.67948027170169	2.94635071172243	0.3544703425561249	0.9131713603180202	0.7612727221698359	-0.3955591318302515	-1.9163544818273301	-4.2122748096029055	-4.776683397812813	-5.694427170006608	-3.058638735551021	0.468	5.2722258027369495	0.2928885632398615	0.1768904591433603	0.19414331370004165	0.3360776639167389	0.4292174349408436	0.6756991159616572	8.805528244004372E-4	0.7651024228254568	8.805528244004367E-4	0.765102422825455	0.7152408850495938	0.20162230533839756	3.120223665779018	1.0762868411952742	1.9811756873813045	0.5586919096616182	1.4012005382805046	0.33356842757949035	1.3184406824288841	2.416312581548342	0.872171836171923	0.4505798112744187	1.6452275220068497	2.1555782703189665	1.025922522103181	1.0	1.0	0.0	0.0	1.0	1.0	0.0	1.0	1.0	1.0	1.0	1.0	1.0	1.0	1.0	12.0	-55064.484319623654	0.0	0.0	72.0	-1320.780577696691
286730000	-56779.58142014343	-1345.179218532531	-55434.4022016109	0.42582711097281145	2020.9138989164246	51.263624687647415	0.37228653756766	0.3182077709202419	1.8516293888800117	4.25236953682621	2.9867529341800454	1.998926097262964	4.115320575431303	2.877574574258001	3.078484598015174	2.828721112498955	3.7488393826410413	1.8623161792737366	3.2597427702482045	1.7002525362273155	-0.10649312346397241	0.5157300714629773	3.62414315801729	0.20296634587625528	0.968320264264088	0.9504152318533137	-0.3801240379140194	-1.885280282962605	-4.55058693474821	-1.7942897936078142	-1.1976864707914405	-1.9230506488797596	0.468	5.315465818062266	0.28902916418668334	0.1790441088474625	0.19011810650550298	0.34180862046035354	1.0517228961358436	0.7989720296883334	8.723670360102123E-4	0.7562784204594158	8.723670360102112E-4	0.7562784204594168	0.8245464344756094	0.11806551792453227	0.3223241530151707	0.2510955854712913	1.4415954797057726	1.5024582873369887	0.21735650507100845	1.431086848813929	0.8884600923776405	1.4238121661827126	0.634181774254856	0.6786760234999835	0.427780290333996	3.739663748104193	0.8515665306422975	1.0	1.0	0.0	1.0	1.0	1.0	0.0	1.0	1.0	1.0	1.0	1.0	1.0	1.0	1.0	13.0	-55066.040308481126	0.0	0.0	74.0	-1278.9776026551817
286740000	-56763.67589979349	-1355.8452288327828	-55407.830670960706	0.4223305174939228	2020.9173955099034	51.627893126727	0.4636297620783758	1.5979712893524816	1.586278501946398	4.68946386681872	3.15896799399246	1.7420279795445348	3.286454754338608	2.5661337565824858	3.287809170663549	2.97404720418794	3.384202922151512	2.264709591699652	3.0153192759503127	1.5713044159669942	-0.06441675596257156	0.44201256080139834	2.365321615358505	0.1972155287452073	1.2025072980737206	0.6137731397481082	0.05942257328066777	-1.8855067398973178	-4.030966141282605	-5.811727640189576	-6.496720775737222	-4.869105900534434	0.468	5.447735135849431	0.29038695191767094	0.17708608201390028	0.19064398464716353	0.3418829814212676	1.2467528707785862	0.8085502842091544	9.123081038890059E-4	0.870988777589397	9.123081038890074E-4	0.8709887775893965	0.5071426474558952	0.5322921325863217	0.9739352357377982	3.702843037749245	2.461269126872701	1.0298982952626157	3.1636104207952482	1.3141352700500413	0.5550022468096661	1.0216279306370808	0.879401344875921	0.8738580776927287	0.6510913821769277	1.1898373684349592	0.6872556940885004	1.0	1.0	0.0	0.0	1.0	1.0	0.0	1.0	1.0	1.0	1.0	1.0	1.0	1.0	1.0	12.0	-55043.69972081752	0.0	0.0	75.0	-1280.3895484535826
286750000	-56790.55145511965	-1363.7707211579632	-55426.780733961685	0.4210621467722058	2020.9186638806252	52.09604715887001	0.7045361614375756	0.7260461642595331	1.8989323571714076	3.034164765720108	3.091644973946326	1.6502800773646706	3.388570682223902	2.710203346788241	2.975584759076583	3.0518754445994376	3.7390942991244147	2.296757483516081	2.6718714207720495	1.4443715344324153	-0.07288709751880507	0.9773953009611136	2.257051213822148	0.1353605811621661	1.2384203206702666	1.0000049229173604	-0.26355041669823887	-1.8784029210582869	-4.463847837224376	-4.26826685615446	-3.4071619950890613	-2.2626625270791876	0.468	5.260891131028904	0.28953575562449	0.17743042356148686	0.19497770075539228	0.33805612005863317	1.0429218636639699	0.7762298003046156	8.709816282242266E-4	0.8274529291764654	8.709816282242252E-4	0.827452929176465	0.544544141116163	0.5791050052628651	1.5875511318961828	0.8596928300094097	1.0071266129270449	0.4159752913612522	0.8834086831387131	0.71027949657371	0.13087460501641532	0.5408126658671417	0.2569316105352764	0.8165856090742357	0.6421367035027182	1.3559465545586236	0.6941132472184286	1.0	1.0	0.0	0.0	1.0	1.0	0.0	1.0	1.0	1.0	1.0	1.0	1.0	1.0	1.0	12.0	-55060.510372803634	0.0	0.0	76.0	-1298.7630211849525
286760000	-56780.39203324936	-1365.6324085952017	-55414.75962465416	0.4302112674020777	2020.9095147599953	52.65693091357621	0.45226605362489636	2.150901451539659	1.6131909610420168	3.0991060109057615	3.8258061348076624	1.9108749350774157	3.2234622396621657	2.614994115891226	3.3194978033938227	3.552672242533309	4.178680305724765	2.2812346270843085	2.9099918577396795	1.844212342977345	-0.17734598876824803	0.3301282593731739	2.266125840438423	0.2214675322528927	1.775922252391667	0.2648909440668324	-0.2167421933063594	-2.4271568851603873	-4.148785081141774	-6.26199676510944	-6.915561412203522	-5.127227400269603	0.468	5.259714663542958	0.2975269960342049	0.18020854187156027	0.18992321149769004	0.33234125059654707	0.9270810391209255	0.7772717355372671	8.68374553292031E-4	0.5866544763238837	8.68374553292029E-4	0.586654476323883	1.267082072736668	0.2574790422283091	0.7776454869012598	0.37130925463651043	2.5057637615035575	1.3256374231323123	0.9959064274150811	1.688263493290214	0.6875927622071073	0.7449688140326771	1.155822860567873	1.2654319590903447	1.7183121179250007	4.897344214930305	1.5700378244540045	1.0	1.0	0.0	0.0	1.0	1.0	0.0	1.0	1.0	1.0	1.0	1.0	1.0	1.0	1.0	12.0	-55049.39685642142	0.0	0.0	74.0	-1303.4891882198192
286770000	-56795.630638153874	-1385.9274691351163	-55409.70316901876	0.4240788640374655	2020.9156471633598	52.986239758343885	0.46585761832061645	3.1421863866717796	2.434450897870475	2.2059718012116596	3.859681093818069	2.031929250991167	4.725396745491362	2.3506019518095673	3.2367734376311796	2.895266862717566	3.817647128905318	1.9775876084383883	2.9841864685595354	1.713786682257416	0.04215740037587545	0.5311479190846823	2.7036232143995935	0.6640143014350929	1.4128837308331583	0.8299729688798894	0.008098216406007913	-2.355866980840328	-5.076430976699743	-2.696108349964101	-4.428499288351389	-7.652892195632509	0.468	5.8792965254092895	0.2947223209279337	0.17646220725168707	0.18961120348664337	0.33920426833373807	1.2776810173296178	0.784325459317391	8.679569798241765E-4	0.786658058601127	8.679569798241752E-4	0.7866580586011265	0.9637917575374718	0.3338471891532223	0.5050740500725971	0.48342881059185155	1.5033315312348496	1.0454022145911073	1.046859448208272	1.1994456996438778	0.3830535643944735	1.6632284901146295	1.752601234215766	0.45308105875871346	0.290175928384011	1.7378696749137488	1.285616423572329	1.0	1.0	1.0	0.0	1.0	1.0	0.0	1.0	1.0	1.0	1.0	1.0	1.0	1.0	1.0	13.0	-55046.30481824675	0.0	0.0	77.0	-1316.0927286926133
286780000	-56773.94905949833	-1378.9169088480219	-55395.03215065031	0.4365023481483839	2020.9032236792489	53.609373339983414	0.6737031716622562	1.415398304865033	1.4396209612433482	2.357237391385758	3.575807982691749	2.224318796918927	4.233760161786166	2.1413994471858224	3.2354145804803816	3.472997977108367	3.464111063186109	2.152914418813663	2.934643149017976	1.9146416366827188	-0.05628517994833769	0.5384021235089671	2.5686941115689947	0.9531968210785513	1.1160911005252037	0.22897625475281508	-0.15993250726415112	-2.3310996481886512	-3.434709087726696	-5.000949908746291	-6.241886238675622	-5.005342946619556	0.468	5.550656117608586	0.2938107425474087	0.17680616046693248	0.1906161777559394	0.33876691922972163	1.7664321346428686	0.8085252533591325	8.302231104501181E-4	0.7483340263731327	8.302231104501187E-4	0.7483340263731328	0.8413703872174594	0.2840376387583952	0.14683460315810126	1.3060214738084968	1.8176991954117108	1.0479736370835553	1.9289763436032161	0.7008191391918343	1.205211585233687	0.487659108083211	0.5324594025651922	0.6988323912730976	1.5896339210023764	0.9483070482595759	0.7474953957769319	1.0	1.0	1.0	0.0	1.0	1.0	0.0	1.0	0.0	1.0	1.0	1.0	1.0	1.0	1.0	12.0	-55033.07513674915	0.0	0.0	77.0	-1312.225361630447
286790000	-56813.75352115603	-1399.1971817191345	-55414.556339436895	0.4380122661138971	2020.9017137612834	53.94650808131342	0.29195905741900047	3.7641198193336947	1.7096965136539704	2.4894830551181135	4.010435887717131	1.9110577890098148	3.552792657387046	2.175870028853271	2.9602834253027117	3.9254032921851896	3.606219215154495	2.3815592123841403	2.0610585467613673	1.6048623458792441	-0.24964037416914975	0.7246318241397566	2.680123142215489	1.2077243855512971	1.1781589898067977	0.6187223313806611	-0.2921647335944931	-2.522994808279809	-2.7663430198883447	-5.858193902427421	-7.0107392049395685	-8.615690478930876	0.468	4.655076631157687	0.28689040120593484	0.17962974957285568	0.19110356281096566	0.34237628641024603	0.7898564903873646	0.750068625358795	8.127070967797911E-4	0.8354468133417	8.127070967797899E-4	0.8354468133416981	1.061917913737068	0.9652716395808899	0.6795491017193637	0.7796247354390139	1.6208022917095568	2.2076391217363422	0.21225956164941795	1.9708501721172276	0.7031827686837273	0.8932524460563216	0.44681920779497036	0.9329084951245414	0.37598889677620007	1.7774331313135356	1.2866316702324145	1.0	1.0	0.0	0.0	1.0	1.0	0.0	1.0	0.0	1.0	1.0	1.0	1.0	1.0	1.0	11.0	-55044.81715866252	0.0	0.0	84.0	-1331.2189328323038
286800000	-56809.72968596955	-1385.5929479348738	-55424.13673803468	0.44082576700821646	2020.8989002603892	53.95261511378926	0.8497005224714711	3.2583947849477033	3.2737137335155486	2.4693762129892454	3.867227623534083	2.260011014827298	3.0308993977822203	2.3311016397305764	2.59966072441929	3.0916975536413136	4.760501765126984	3.1905349776831415	2.182047001481741	1.9731509127724163	-0.17020079901210539	0.8130841774256494	1.8512814037497678	1.3224874733536984	0.8533122076781762	0.4721841036669816	-0.3023294762977764	-3.205035275598951	-2.817671454666943	-5.316524575722872	-4.785311103384041	-4.941741430755436	0.468	5.584218440184972	0.28970015924530795	0.1795590859751229	0.18921581457002531	0.34152494020954605	0.8782034514516854	0.7478700900833182	8.782201998967693E-4	0.759599296461701	8.782201998967672E-4	0.7595992964617012	1.0310792848473433	1.9566678013332068	1.2072451597653353	0.2945855952350269	2.004637985300402	2.0037385784086448	0.07490515460692103	0.7832845877062127	0.05726029113219822	0.585635937544541	0.2727936775384009	0.716883868011595	0.4094433888064533	1.877576131431817	1.0558983419240258	1.0	0.0	0.0	0.0	1.0	1.0	0.0	1.0	0.0	1.0	1.0	1.0	1.0	1.0	1.0	10.0	-55032.09307002451	0.0	0.0	85.0	-1323.990486451012
286810000	-56812.54727350037	-1370.402662336879	-55442.144611163494	0.43438568019916546	2020.9053403471983	54.792651133957904	0.6297073129162486	1.1883171314736154	2.7533722235350546	2.156841788594251	3.2993658344827277	2.9012574903672124	3.019693558252386	2.4324370694271327	2.7411006011195194	3.3492550467932523	3.721349721015189	3.462316516500025	2.094887906278078	2.1316331743732597	-0.0753114006926235	0.5455123059071441	2.624432254113916	1.525395109033364	1.2440531996267383	0.23050112006529352	-0.2836033046033765	-3.2524172577252886	-2.5110761852594945	-3.983735992752056	-2.007658566575756	-4.213058211994394	0.468	5.800165854089092	0.2921957719979692	0.17448853972572265	0.1918368514890996	0.34147883678721086	1.1926223085256864	0.7911574247637654	8.234204822358822E-4	0.6993148042594844	8.234204822358818E-4	0.6993148042594831	1.4489370083681532	1.064620502967064	0.8520091963538295	1.5744833032791958	1.5066716599576144	2.118869033990956	1.0698635971017025	2.1311288583010226	1.9286063398670725	0.7854333195484604	0.3381659507318733	1.1415538876636298	1.8187932166981229	2.9452701450927994	1.1594531665591798	1.0	0.0	0.0	0.0	1.0	1.0	0.0	1.0	0.0	1.0	1.0	1.0	1.0	1.0	1.0	10.0	-55036.12374759387	0.0	0.0	89.0	-1303.5769302565893
286820000	-56829.07768123608	-1385.183620606717	-55443.89406062936	0.450962313472539	2020.8887637139248	54.4463265673728	0.835731154656231	4.439413766271247	3.6947184660004755	2.725209462632467	3.2332454870691296	2.918099188140534	2.745428992568097	2.678166311753513	3.430424652010479	3.599203344953188	4.769018793227077	3.1879950457043518	1.7514539886926095	1.9947639008317593	-0.20861830522136376	0.4969177578547482	2.693260204776637	1.2746325233942808	0.5532115125918904	0.2653948182426047	-0.16055535251443398	-2.5682214601784183	-3.420373578097152	-4.27884142494588	-6.0108288233552845	-7.143147295425412	0.468	5.350549140353259	0.2901391070187224	0.17885460140196324	0.1942385135320956	0.3367677780472211	0.6650287506744709	0.7518181527094608	8.271116767469473E-4	0.8639952088893693	8.271116767469486E-4	0.8639952088893699	0.4419966304358525	0.424869247644872	1.0647892551613123	1.5166112509699878	1.5614101916997303	1.237957935856885	0.1571195049648385	1.2985580764201672	0.17038006283059018	0.5111036053477513	0.2478202074499444	0.6070478543695144	0.6808665440117678	3.11329411768334	1.231341594268706	1.0	1.0	0.0	0.0	1.0	1.0	1.0	1.0	1.0	1.0	1.0	1.0	1.0	1.0	1.0	13.0	-55057.42825549757	0.0	0.0	87.0	-1311.1169284980574
286830000	-56795.04762135073	-1363.4108499124284	-55431.6367714383	0.4683372654224155	2020.871388761975	54.793943513330994	0.9340675342882625	1.815867161225306	2.2395811481037384	2.8309442463142322	3.5312501732183317	3.1697163450064183	3.86761705219162	2.3807653915045632	3.1842108247182437	3.310976157572164	4.061734594214095	2.9628201353786405	1.7287826830312334	2.01192007697058	-0.025874685366703204	0.34745097294530913	2.0821334624584784	2.9916977473769144	0.8163828566937865	0.7130361430010868	-0.33880259739017893	-2.7767546351031127	-3.2581564940928756	-2.257807951376819	-1.4721938607103071	-2.5663831016870313	0.468	5.115789939417941	0.291999386873151	0.1810267976609988	0.1892566013022866	0.33771721416356587	0.47655617710563125	0.7068737432038029	8.079373564152909E-4	0.7705678435580866	8.079373564152889E-4	0.7705678435580859	0.4784499703696373	0.9830000205845523	1.5705904887146618	0.3693015466755593	1.188257952529778	1.0236934735225007	0.3940977150208556	0.7634190356804692	0.060739596275061536	0.9408043926267102	0.41573468545104186	1.4477832952985934	0.5764758618072393	2.2986233673797263	0.7408858643846791	1.0	1.0	0.0	1.0	1.0	1.0	0.0	1.0	1.0	1.0	0.0	1.0	1.0	1.0	1.0	12.0	-55045.35133562372	0.0	0.0	85.0	-1298.0121227169643
286840000	-56832.200054477245	-1389.7060194288779	-55442.49403504837	0.43706418590860757	2020.9026618414887	55.48060047272831	0.4571506063773384	5.729448337047632	4.702282695006411	2.438127383446127	3.1223817127812636	3.8582489699256723	3.724237551110636	2.0850326497218807	2.788704107197844	4.066417441406637	5.354770317452384	2.7155957041178183	1.878108535120285	1.888411725779588	-0.24342658942148415	0.4013572737347617	1.9394309664072846	1.6750351385775921	0.5109649362367823	0.5237723587957326	-0.5091798949198326	-2.803825152210242	-3.9580763563914734	-5.502340109920208	-5.966656574927758	-5.573346541839945	0.468	4.877842373893193	0.2899661411215231	0.17771049418159	0.1914966478625172	0.34082671683437205	0.3419681495784952	0.6592451265992957	8.098318602518586E-4	0.6838919636346192	8.098318602518616E-4	0.683891963634621	1.1909525199647577	0.48337133229225765	0.2779216079676329	0.6475588867014308	1.823692924780461	1.0999975293531237	0.037944918366253355	1.7465813782538278	0.022857365258642976	0.3483350440531153	0.02377366107285786	0.6924655822424042	0.937539407911956	2.4703512927757045	0.5911376016874856	1.0	1.0	1.0	1.0	1.0	1.0	0.0	1.0	1.0	1.0	1.0	1.0	1.0	1.0	1.0	14.0	-55041.28123439703	0.0	0.0	82.0	-1325.550233556921
286850000	-56858.16708637153	-1407.4198214072846	-55450.74726496425	0.42740329009581035	2020.9123227373016	55.205635041253025	0.49461066027724776	6.456107837691811	4.139455387462689	2.334581463005974	3.5097076715203555	5.244211251135476	3.6395211440292337	2.4316644627277655	2.3060674106468912	3.813747001077095	4.778832808372001	2.5879085548526666	2.0283412049213734	1.5439896816465362	5.884568308201742E-4	0.30349683511484665	2.857550111308057	1.8927988882915547	0.4868967197092633	0.5032916607801117	-0.17373222235466473	-2.691204597956325	-4.182067556718746	-3.480530560524001	-4.365638486924311	-5.263205692806073	0.468	5.138434057865975	0.2979435676403781	0.1785307770550873	0.19068882850766167	0.33283682679687526	0.49967611824616265	0.718136902373457	8.308101327902285E-4	0.8795137106962763	8.308101327902296E-4	0.8795137106962772	1.0090997027269246	0.8785010850819809	0.24709945850377887	0.13187300081608738	1.354573115423214	3.840028762062096	0.6633618953535545	0.7737229871038701	0.28211586618222106	2.566732457705617	0.8309903889581373	1.1422955824887253	0.66561300247449	2.5959237819439926	1.364246776998926	1.0	0.0	0.0	1.0	1.0	1.0	0.0	1.0	0.0	0.0	1.0	1.0	1.0	1.0	1.0	10.0	-55047.97987406391	0.0	0.0	89.0	-1335.5865604892915
286860000	-56852.88223947567	-1376.4965375480203	-55476.385701927655	0.43003803274479585	2020.9096879946526	55.270502325617564	0.3471684948515876	2.4028805257282206	2.1055107792459355	2.523691424414653	3.6222801258135333	4.585439817287785	5.67765957615966	2.16612621861834	2.4748372948611452	3.990895886460987	3.8800093926421306	2.961714136598631	1.9705745374695198	1.5360529372423142	0.0878138112178247	0.5512453496307185	3.9604900507048084	1.4658965862840845	0.5387737451641244	0.8343459992126239	-0.634569541523751	-2.488314651987441	-4.806319559203975	-2.9256403915391855	-5.856125208343485	-4.643864793081813	0.468	5.183710578555804	0.29268109022912514	0.17894486967996073	0.19541138086450338	0.3329626592264131	0.6277403563400145	0.7477061770146542	8.208403201822284E-4	0.8741522630350068	8.208403201822247E-4	0.8741522630350042	0.5160798891678998	0.43960428029444787	0.6755775852753448	0.5664877579581205	1.626423971487004	1.8992693060437287	0.5223485410643799	0.7590136802512989	0.24084287165175108	0.21290057378665025	0.24565139586879714	0.6747473307671746	0.6425033644878	1.3985002142733527	0.9550435888512491	1.0	0.0	0.0	1.0	1.0	1.0	0.0	1.0	1.0	1.0	1.0	1.0	1.0	1.0	1.0	12.0	-55065.5102328981	0.0	0.0	92.0	-1307.491940605264
286870000	-56861.50606174588	-1401.7118456436938	-55459.794216102186	0.4296347639886854	2020.9100912634087	55.37756544064266	0.4425811566490833	1.0326026402868402	1.8059183532182264	3.8536194196616664	6.690079415839329	3.9619059208768057	3.991131780149747	2.2208204757353665	2.5751434360043617	3.5521021746287467	3.9236276809153448	3.132247361638392	2.219998730731543	1.6330065432595264	0.09389711339571111	0.6762813660171626	3.0566970461323524	1.7098556682817003	0.5911150728804906	0.5660724886733917	-0.484357494443329	-2.64068295739239	-4.822261475539181	-3.727754737676012	-3.8561554896209618	-4.463616031886065	0.468	4.787899963750631	0.2967427704387358	0.18066090881501126	0.1910203129422681	0.3315760078039872	0.6473398298095157	0.7528510735212351	8.15146797837872E-4	0.8254117306905271	8.151467978378728E-4	0.8254117306905278	1.3244322062250367	0.1899489728361466	0.2022044257543553	0.43520054681774534	1.63181168735672	1.8738341813282695	0.29070448398211174	1.0262610440488278	0.42288991740674553	0.18879100272786847	0.06483891617554623	0.6851000376543923	0.8729768664787221	2.149374150905414	0.7603928048245789	1.0	1.0	0.0	1.0	1.0	1.0	0.0	1.0	1.0	1.0	1.0	1.0	1.0	1.0	1.0	13.0	-55051.94342579285	0.0	0.0	97.0	-1331.9810836947438
286880000	-56858.87048310476	-1375.8581704052467	-55483.01231269951	0.42456700547929693	2020.915159021918	54.77088387227108	0.49567421099833453	1.4059462662647677	0.8530392440924095	3.105225443717141	4.158366889738694	5.101472733552806	3.7405184340104753	2.23769992604579	3.2055572650544835	3.507378643871387	4.099514465857309	2.8874652218125623	2.1426748657123493	1.923684816449987	0.112924064803137	0.646596522522912	3.3768813017957777	2.018157390467114	0.5200505202959251	0.13874299908127946	-0.7508484189220508	-3.0127460051556043	-4.927861544165344	-4.911187021311936	-5.6273601613327155	-5.3830145463587264	0.468	4.858016405433185	0.2980585164841104	0.17757004426595208	0.18939803873498862	0.3349734005149513	0.5985999766227301	0.7358903928717749	8.330595181976882E-4	0.70460148773932	8.330595181976892E-4	0.7046014877393202	0.4321916860876573	0.8577817378102999	0.6456879022194448	0.421415282458054	1.6081188903969834	2.0240256496666267	0.8320253591664852	0.9759315668924221	1.154895642029079	0.9986761964599861	0.28688583024044767	0.7633151245538807	0.6888163968024187	2.646985312079644	0.4213135296948935	1.0	1.0	0.0	1.0	1.0	1.0	0.0	1.0	1.0	1.0	1.0	1.0	1.0	1.0	1.0	13.0	-55059.78569031097	0.0	0.0	91.0	-1310.6437382509673
286890000	-56844.429910694154	-1383.8557596691212	-55460.57415102503	0.4283908652433015	2020.911335162154	54.24793197124777	0.6285790757148167	5.019275906065827	1.8098843188990545	2.1759040997046104	4.954745405982603	5.593779565802509	3.1577421770681955	2.263117779175526	2.943804624949426	3.2620801987220664	3.424438184516414	3.579619563347079	2.0779217462058686	1.7563706419448006	-0.10350475707683382	0.6250634970018933	2.293996737218448	1.9809474693484332	0.4621889678820947	0.6014026954104618	-0.413084337590324	-3.3061181767056658	-4.4918297021927485	-3.2369638779740075	-5.153977742497029	-6.028576009447237	0.468	5.154929933768892	0.2905628391709402	0.18418936157610794	0.18870682012008594	0.33654097913286823	1.028081271482012	0.7595124644879728	8.354472318033557E-4	0.8813673916554596	8.354472318033537E-4	0.8813673916554593	0.6288008960913382	0.5467246155524166	0.2929642612852323	0.4008100263427553	1.5386472362377284	1.8430238820196274	1.252283630882484	0.845918423295793	0.3746348489754573	1.0387273717538736	0.26921410688406544	0.5454297607776019	1.3237879090311224	2.7473604094367	0.5221814606622358	1.0	1.0	1.0	1.0	1.0	1.0	0.0	1.0	1.0	1.0	1.0	1.0	1.0	1.0	1.0	14.0	-55047.525663349545	0.0	0.0	92.0	-1306.1488220869533
286900000	-56860.53385140606	-1406.1865210565522	-55454.347330349505	0.42140249634201066	2020.9183235310554	54.867642013744174	0.3537087232035478	2.7016676959548276	1.8560515366481054	4.0910093715162485	5.339777682136787	5.530202561241332	3.828547666538451	1.9716372263688204	3.3871308059553074	3.4161048686626225	3.913267122413768	2.8145169234533327	2.192238200274184	1.4984053748581911	0.15671781360846626	0.667099126223037	1.891990237040388	2.3695678585380464	0.2723874854266916	0.5313837763297985	-0.48994816268732255	-2.860659778027473	-5.183752032215404	-8.091092207977905	-6.146432694598689	-5.655707294861526	0.468	5.295264236604634	0.2889011406883637	0.18020343187640184	0.19259676538147533	0.3382986620537614	1.0816904897129973	0.7982823014720216	8.539094648030815E-4	0.8855390933977509	8.53909464803081E-4	0.8855390933977498	1.1371279059973924	1.285196089153601	0.2850816775492254	0.9676819095286924	3.5117033948468785	3.7482251547098415	0.19290592189009897	1.009945580294353	0.22681117772609916	1.6203726937240468	0.5881004601864147	1.1153145818151362	0.6555840760613691	3.635248751636675	0.8111641012489137	1.0	1.0	0.0	1.0	1.0	1.0	0.0	1.0	1.0	1.0	1.0	1.0	1.0	1.0	1.0	13.0	-55018.532562766486	0.0	0.0	101.0	-1324.080979620966
286910000	-56874.83369819682	-1398.0485729128532	-55476.78512528396	0.41676453865135943	2020.922961488746	54.53703062312807	0.4350555458185326	4.339657182594607	2.6703052173545467	3.00764188195307	4.336981255865905	5.542704505752935	4.025028253558908	2.2450641784819005	2.953314742908532	3.4213442678895354	4.753714560467824	2.9591672053569025	2.0927107970574137	1.4798996186309374	0.2265981793587108	0.6374173065720807	2.210200774015603	3.268649343523983	0.4124593225191884	0.5563706313853556	-0.5493012128720708	-2.975359422293632	-5.437849720888916	-9.505616529833297	-9.287894083877964	-9.428175385661659	0.468	4.969570342761803	0.2965540591715386	0.1779877952520438	0.19248854024903914	0.3329696053273808	0.7876211052276432	0.762054670912275	8.340973519071329E-4	0.8450744468395808	8.340973519071341E-4	0.8450744468395808	0.9293757202196669	0.5899718446762374	0.4200106146700224	0.11164711958607382	1.1722289419462426	1.869646043497647	1.0989535086728877	0.8349428913967415	1.2220962232940369	0.4008212642249405	0.4061703151005899	1.1652528467948342	0.3102685593395758	2.122032283238053	1.521545650325269	1.0	1.0	1.0	0.0	1.0	1.0	0.0	1.0	1.0	0.0	1.0	1.0	1.0	1.0	1.0	12.0	-55046.51171974163	0.0	0.0	94.0	-1327.9949855843163
286920000	-56908.66948827871	-1427.528720018252	-55481.14076826046	0.42171691403159856	2020.9180091133658	54.374461891654	0.3547713904049895	3.325048459030822	0.8341981275817996	2.79862087645196	3.024282047387208	3.6283919071137816	4.517838828465818	2.192059283952932	2.5825465936021135	3.173525813879389	4.461812105038272	2.637693424211944	2.366459150838268	1.425812392588993	0.4034406150232549	0.5644307026506513	2.1000941521021153	1.7277973903467383	0.390183532569844	0.7194529028749352	-0.7042837361829756	-2.3506066457536043	-5.525929992862305	-7.1358811080949565	-11.283292002642805	-10.594877512183032	0.468	4.749364175432919	0.2912862451900212	0.17660687491690533	0.19154823835194518	0.34055864154113064	0.41246173069301634	0.6946347117839965	8.298010586644363E-4	0.8765402187373978	8.298010586644383E-4	0.8765402187373991	0.8857531135549865	0.8639874809356597	0.37655977843937594	0.27648734005814807	1.4006124627948864	3.2215923901873023	1.219654235045353	1.3118099579040992	0.5889376360786042	0.6465995710313897	0.9379426909541738	0.6361411909181108	0.783159065584146	1.023859311800505	1.4429892817310215	1.0	1.0	1.0	0.0	1.0	1.0	0.0	1.0	1.0	1.0	0.0	1.0	1.0	1.0	1.0	12.0	-55054.194613537366	0.0	0.0	95.0	-1355.4570487024482
286930000	-56855.50098842052	-1389.247633996037	-55466.25335442449	0.42594784118659185	2020.9137781862107	54.663246667197264	0.3712595417714464	0.3201335291044569	0.9543452643882071	2.6806230086724394	4.341005583214382	4.386590412192864	4.548841128867696	1.8933370909961862	2.228554276832143	3.0916511392375448	5.4037209256252705	3.1923925205360306	2.5286650031462004	1.5244637802605827	-0.01804995006431656	0.9974246489072223	2.2676984340322908	2.098862904481927	0.23328252184311135	0.35690820266922474	-0.9111971088830995	-2.502639372412785	-4.403515809457231	-5.696972186663424	-7.139110805547977	-5.809104537602755	0.468	4.603650399683637	0.29204824101413884	0.17995120384865324	0.19196924889115857	0.33603130624605176	0.7104214393864018	0.734239464487075	8.540410762410631E-4	0.8959218195815053	8.540410762410617E-4	0.895921819581504	1.9450308736733177	0.8303328520372719	0.905752681335281	0.0541436681690244	0.7293776928932545	1.9682748021555465	0.7955395784415074	2.548770846390573	1.2209852674556965	0.4435316230118264	0.257926362767241	0.710728940211402	0.6369316210364956	0.9147119705312832	0.9216951282463992	1.0	1.0	1.0	0.0	1.0	1.0	0.0	1.0	1.0	1.0	0.0	1.0	1.0	1.0	1.0	12.0	-55039.000799392416	0.0	0.0	90.0	-1315.9880955038736
286940000	-56841.5451963662	-1378.4531399567927	-55463.092056409405	0.42846685787760086	2020.9112591695198	54.91305271288509	0.43443096230375805	1.637700557209145	1.399573993310899	2.8598882759918887	4.463807488513	6.167021760449457	3.530220385709395	2.3174959495666236	2.3651108569143653	3.2221521918155247	4.463157795859315	2.982405829724101	2.5498178262898956	1.6998021019062628	-0.15568863810725342	1.3051099458860107	3.2129677042992877	1.828094630339535	0.27548774815853305	0.35986329494167546	-0.9111392700755399	-3.1590756445312813	-4.237382884269253	-3.877722763489784	-6.70419310728623	-7.221797578067986	0.468	5.7294289585018126	0.2926993091806544	0.17982621753431446	0.19160038530373652	0.3358740879812971	0.7157757235229888	0.7530168048245339	8.60780504279936E-4	0.7461167709149672	8.607805042799381E-4	0.746116770914968	0.9944920524042132	0.6363129420120588	1.007218119467665	0.047436039863661184	1.3021692707950179	2.221228644078185	1.7996320497530551	1.545466003792413	2.200478324407213	0.5026238987632065	0.053972603644846205	0.7286525732977521	0.5208616749030657	0.953330969681385	1.4895989323884657	1.0	1.0	0.0	0.0	1.0	1.0	0.0	1.0	0.0	1.0	1.0	1.0	1.0	1.0	1.0	11.0	-55015.62230818556	0.0	0.0	96.0	-1314.00689966762
286950000	-56892.30070025854	-1421.403337556125	-55470.89736270241	0.41923680632615545	2020.9204892210712	54.563229628740174	0.41948293283531707	2.1427366093729843	1.97633008995073	2.458766377750556	3.9111276843738882	5.414630841775054	4.17714237591092	2.29369519048238	2.309391497022712	3.17857161668491	4.1356661876597265	2.89005682274499	2.2645077379896565	1.6674986298740002	0.1331365659460299	1.0670096972955616	2.62993829570044	1.3016363774660489	0.49761056180595997	0.6196201632805703	-1.2460896994820567	-2.8730277336803205	-5.471637346015626	-2.5851594609555053	-2.8983190112727444	-3.7829342167780293	0.468	5.4503433650001645	0.2872115614978367	0.1813170804059522	0.1917171332462261	0.33975422484998746	1.412209199261735	0.8149155977299672	8.000764837166105E-4	0.795304298017635	8.000764837166113E-4	0.7953042980176357	1.3993821476933586	0.8868106372439417	0.5185598108570455	1.394943250452602	1.5407983786613946	2.5343585498909147	0.11801463309856104	1.6910777184962775	0.8782190646082182	0.5507132152359792	0.3902509584518619	0.8694093150155445	0.7931786347200547	1.0181341217514752	1.786344870500408	1.0	1.0	0.0	0.0	1.0	1.0	0.0	1.0	1.0	1.0	0.0	1.0	1.0	1.0	1.0	11.0	-55052.90599786903	0.0	0.0	90.0	-1352.8475340306873
286960000	-56875.922222112604	-1434.7701089315437	-55441.15211318106	0.42103090628552525	2020.9186951211118	54.79617473028174	0.6827944541106563	0.963724244292167	1.147856962415907	2.1320926076694082	4.957813022909088	5.149423428742472	3.8353689754587323	2.269328151272097	2.8184633481021617	3.1588466176457013	3.8505183388592554	3.1099013975249115	1.8983093351204978	2.245073032505523	0.037804637369185524	1.319319555681096	1.3920406949667468	0.9620268840023527	0.5383408528749047	0.785045983871184	-0.914219675919439	-3.7063560623008387	-5.316039439863472	-5.705814652466534	-5.44987761491652	-3.3817157686038763	0.468	4.9319821222377636	0.29413319584923536	0.18174969118510753	0.18980875383145676	0.33430835913420287	0.9724288921629444	0.7817078160318508	8.412347456122742E-4	1.0056269325575151	8.412347456122758E-4	1.0056269325575151	0.764910631108979	1.0128460544846052	1.415980075993971	1.0570238125155074	1.1158318246680157	0.8152145895290202	0.014056063239363413	0.864135351406274	0.6578699598953801	1.3575134128692172	2.4921587426424687	0.7320674198362999	0.500710353034086	0.8351410254387839	0.47227244316583783	1.0	1.0	0.0	0.0	1.0	1.0	0.0	1.0	0.0	1.0	0.0	1.0	1.0	1.0	1.0	10.0	-55036.53627401495	0.0	0.0	88.0	-1359.3435632984724
286970000	-56903.6440466986	-1404.6191497837133	-55499.02489691489	0.4174184375591256	2020.9223075898383	53.95630820676497	0.47518996284255294	0.5336834543069793	1.8816011052709296	2.241889478085832	4.1762804010466565	4.890691764294783	4.295039456344949	2.519281849556394	2.4697617199341892	3.0324274282284267	4.248012798552169	3.060422827216778	2.0882910546932316	2.052900087278657	-0.015520380267791935	1.3389022422247008	1.6174697162063485	1.2508944196346146	0.60188970840362	0.8588826108912757	-0.8929176299194208	-4.155935337327929	-5.063355622792411	-6.083251527393919	-3.8449940670456413	-3.3141581239594715	0.468	5.473765907175988	0.28954702827167456	0.1780113831260639	0.1946827954195981	0.337758793182666	0.7368449224105655	0.7957141563946202	8.57845394598295E-4	0.8195791478637979	8.578453945982949E-4	0.8195791478637986	1.0549229412614793	0.49134231143960166	0.9738987151802998	0.024916705433351907	1.6232536586679516	1.8111775523595242	0.6059278353491715	1.6118158140465066	0.15805877391104586	0.9365527147544395	0.2834323282936851	0.8734294185038769	0.9423581436091375	1.9328091708022166	1.2501357923514123	1.0	1.0	0.0	0.0	1.0	1.0	0.0	1.0	1.0	1.0	0.0	1.0	1.0	1.0	1.0	11.0	-55079.000454333654	0.0	0.0	94.0	-1338.231692086667
286980000	-56903.12174804864	-1403.4708769775964	-55499.65087107104	0.4290693606321315	2020.9106566667651	54.240609824159215	0.48492246892373664	0.05989955665700353	2.3604243416155444	2.223811215869094	4.272153543561625	3.8835933909128175	5.070454881769236	3.1451899495913196	2.1716043440283235	3.233363102386397	3.400965449819806	2.560291711598789	2.041095310773154	2.017703603874431	0.10090267876075758	1.044225214073717	2.160314471027311	1.5740136312330761	0.7914366065779116	1.096588850285201	-0.8840771416830495	-3.9087270763964197	-4.90345254596448	-7.493113723019562	-8.355913640752288	-7.549028083062102	0.468	5.564221374919345	0.2894285693424754	0.180832130375608	0.1896465114661577	0.34009278881576144	0.6862713702690062	0.7655976107654158	8.73625428027597E-4	0.7438924683627083	8.736254280275967E-4	0.7438924683627081	1.0931244974323793	0.6987724274925894	0.2657952113374999	0.015238606589191735	1.4584532585883043	3.262939894816195	0.0750446756465903	1.8379782189681155	0.14657726179430225	1.2635615286615443	2.0551112205409017	1.4773962838604886	1.56249247838458	1.857145708791087	0.880583031431086	1.0	1.0	1.0	0.0	1.0	1.0	0.0	1.0	1.0	1.0	0.0	1.0	1.0	1.0	1.0	12.0	-55064.11464883711	0.0	0.0	98.0	-1335.3752372587312
286990000	-56923.88292352827	-1440.094084296763	-55483.78883923151	0.4400352456470504	2020.8996907817502	55.14598893321507	0.9775356830774001	3.1305337697527946	3.701337936948832	2.972185776406768	5.317107210401924	4.80922457116482	3.5726337157636334	2.625389425254539	2.7260913895271064	3.151030691998247	3.5428828449829757	2.621727253214662	2.034922760700235	1.790382559114438	0.08273881780872622	1.520094781952632	0.9178513677848037	2.0461793570527527	0.7385255990146462	0.9093391295568432	-0.7618584363164229	-3.974996257106949	-3.9356292919458493	-3.462322172101304	-4.265298126112925	-4.556555166409926	0.468	4.44233523945776	0.2919829096556839	0.17756666933255835	0.19221127923467582	0.3382391417770846	0.7155213558614753	0.7356493458808858	8.519463200533076E-4	0.8869069637209067	8.519463200533044E-4	0.8869069637209054	2.2167750646410207	1.3052471107401344	1.0211409296526472	0.15759897731669745	1.946397960526218	1.3117610567231348	0.14059940810282287	2.06323869781584	1.1304640200728657	1.2545404064573746	1.257666639760057	1.2410139132219171	0.5176105542558058	1.7496845915617398	0.6290641301394133	1.0	0.0	0.0	1.0	1.0	1.0	0.0	1.0	0.0	1.0	0.0	1.0	1.0	1.0	1.0	10.0	-55062.30718376836	0.0	0.0	97.0	-1367.3895762466873
287000000	-56877.01401015213	-1412.7207281558847	-55464.293281996244	0.4212104771598871	2020.9185155502375	53.97632082343069	1.3315221914085549	-0.03563725224221881	2.4799746565169976	3.0067583826658	3.883475532762693	4.046363062628038	4.337027201198923	2.2741186423060524	2.302429973295759	2.9224138008682234	3.5539247887803795	2.9610061449983913	2.941100646073418	1.4444502810710378	0.06665448018980666	1.5135612063882196	0.9625852858791359	1.574562140111113	1.1104607204457553	0.4472959212125323	-0.8937191202237905	-3.623627668506803	-4.549289609331622	-4.492897272087208	-6.766800977507171	-7.565908263065712	0.468	6.020379391076967	0.2969641499598741	0.17918153261489259	0.18725119228956516	0.33660312513567076	0.6874300773461126	0.7511538491862623	8.721611812801057E-4	0.8813574271839166	8.721611812801085E-4	0.881357427183916	1.1648020613670138	0.21791749391126142	0.19136601196389838	0.07058651202086098	1.4400126547133338	1.133585735506499	0.5158198804980423	1.9374360625836038	0.06465532233728291	0.9769272797583379	0.04272242292636456	0.8497843416630667	0.9836311148195984	1.8050356164684698	0.4022298648286573	1.0	1.0	0.0	0.0	1.0	1.0	0.0	1.0	1.0	1.0	0.0	1.0	1.0	1.0	1.0	11.0	-55049.076041242006	0.0	0.0	92.0	-1344.6515906309226
287010000	-56899.93305320082	-1409.984487823303	-55489.94856537751	0.4211216399292273	2020.9186043874681	53.81606327346066	0.8733257357220636	4.308895449570393	3.191148891667387	2.7982842197158617	3.05704097709389	4.371206580611911	3.16802187591	2.1739229273823066	2.2960929530519048	3.7517833320887504	3.2920828574209495	2.58109010737651	2.503896183736747	1.7234946246473348	0.021191346160146167	1.423822715535781	1.0804741724874178	1.5005671808921555	0.830080016243321	0.8052691530005929	-0.9579615954872929	-3.8291419131865996	-3.78787179462266	-5.188036036789124	-5.156476188463906	-5.669986743672224	0.468	5.284412048898487	0.29001373756147686	0.17969662991516122	0.19107972342414323	0.3392099090992213	0.5939445002433336	0.770786107817447	8.333935734296694E-4	0.9983215038845993	8.333935734296699E-4	0.9983215038846011	2.086206902367974	0.7984857737916109	0.008330612176804987	0.23330419284747667	1.5619739451604397	2.9998635405449177	1.6620565460164949	1.0364150666099599	1.4861649271504527	1.3953613229750024	0.09078234268309639	1.3451867331944707	0.08628571905791622	1.8573054920747458	1.02691907749155	1.0	1.0	0.0	0.0	1.0	1.0	0.0	1.0	0.0	1.0	0.0	1.0	1.0	1.0	1.0	10.0	-55049.3903461925	0.0	0.0	106.0	-1332.778478085902
287020000	-56908.87039021724	-1401.3642780767061	-55507.50611214054	0.43305355897113734	2020.9066724684262	53.03679872587121	0.5731609020068866	2.3053200220596146	2.3734730401236455	2.4661998117442283	3.087843253522054	3.813865672777973	4.1541249615078595	2.1837405687866713	2.6384559328868256	3.5347642420571255	3.6598475432769093	2.808581919859943	2.438990602844161	1.3659735225685297	-0.18349987082936403	1.7075498030627079	0.962325934651517	1.7975565252675283	0.9386382346372677	0.40702032794727505	-0.9311927205103053	-3.4423455859086256	-4.766003982242465	-4.785298340692473	-7.057644804397492	-8.925662079580427	0.468	5.365548697369215	0.2931255145120913	0.18004326923868935	0.19341055952307706	0.33342065672614485	0.8537752603491431	0.7827634057203283	8.386223587562334E-4	0.8786131591241039	8.386223587562332E-4	0.8786131591241053	1.5379971031234425	0.3528795264199493	0.13769456847044156	0.37140925809015646	1.3511441697365856	1.6673152050942084	0.4346149497366582	1.9822515249799224	0.42265815898322595	1.1264591560313946	0.42371796935462475	0.7829504745618499	1.2640520150188437	1.8250878439509424	0.5229255481582326	1.0	1.0	0.0	0.0	1.0	1.0	1.0	1.0	0.0	1.0	0.0	1.0	1.0	1.0	1.0	11.0	-55071.97382896068	0.0	0.0	100.0	-1332.5345223335573
287030000	-56862.7029099183	-1395.7922428942106	-55466.91066702409	0.4220521774577489	2020.9176738499395	53.37942538360421	0.6139780570939305	4.921788205712693	3.002925937996269	3.061892401197204	3.1158730599800157	4.5170711143450255	3.6788583238661423	1.9338383518631528	2.606881118714292	3.6175657769309737	4.202861819952061	2.9009613619211763	2.532328399658029	1.2688391001248693	0.05136755158946513	2.391591581745358	0.48431686911606847	1.394632585442844	0.7998671850660548	0.5587390975504425	-0.5989794570181262	-3.9361665966373205	-3.7919968425223276	-5.670768886724529	-6.010864859737253	-5.8091200923497395	0.468	5.347929977895892	0.29163760477703876	0.17956609618273053	0.18935537481364548	0.3394409242265878	0.8391196853802994	0.7511624603603783	8.658489387777516E-4	0.8894844585871998	8.658489387777509E-4	0.8894844585871998	1.352137895793901	0.5671614836850917	0.4735947320246614	2.703084616919564	0.912081844998578	1.9965436009153805	1.3714352234712943	1.3394930277163295	0.24460948202048424	1.627288320089261	2.9592013916471496	0.7880077842240991	0.359865820199059	1.8568433420422494	1.1696567797086832	1.0	1.0	0.0	0.0	1.0	1.0	0.0	1.0	0.0	1.0	0.0	1.0	1.0	1.0	1.0	10.0	-55053.52957127134	0.0	0.0	88.0	-1322.6839061307826
287040000	-56880.62174633302	-1400.7270508543832	-55479.89469547864	0.422057862465125	2020.9176681649321	52.98930380054978	0.6422850148390526	2.297731516937694	2.817322558829541	4.843261739455623	2.877610555758416	4.066749153830727	3.48195699094021	2.3207865812161104	2.447845670794734	3.3578165931388457	3.9421924949416813	2.6991175261767704	2.3819203535320246	1.4983427670326193	-0.004560634981626989	1.521599971464555	0.1828861427125753	1.2204404714527848	1.2680131783397177	0.457540593728204	-0.6663196302482863	-3.705568035065694	-4.635135855408351	-3.286680765590245	-3.508743506253497	-3.816272612306758	0.468	5.568383043765397	0.29222339646425644	0.17737175314033615	0.19310450106605723	0.33730034932935277	0.7973351339942121	0.7341515050877004	8.451216857370928E-4	0.7515377864523392	8.451216857370919E-4	0.751537786452339	0.8557424275402215	2.259111646219733	0.839658657896071	2.4550796764917915	1.5752136496892613	1.713847956788419	3.8781603553723296	2.1252131873521902	0.6385585100491206	0.9714287402186356	0.30024984070453115	1.170541765216514	1.004161282113122	1.863325223739752	0.3487916771782792	1.0	0.0	0.0	0.0	1.0	1.0	0.0	1.0	0.0	1.0	0.0	1.0	1.0	1.0	1.0	9.0	-55070.711787742744	0.0	0.0	92.0	-1335.033984187754
287050000	-56870.019659563826	-1425.552516906093	-55444.46714265773	0.4291037554880412	2020.9106222719092	53.46796657123808	0.35612569991388493	1.4449666220921749	1.639094286529605	3.6041166913509155	3.785282543350898	4.972897875751581	2.841415797228435	2.3354134458342894	3.2889168931431847	2.5941798499034623	5.214867315530528	2.4895275737986875	2.479527376697545	1.3888099718470808	0.05629688149250818	1.408343821925734	0.771775479779151	2.0218657440330654	0.8509323037304647	0.43698438267588113	-0.6806755259497996	-3.135105829794668	-3.6907664347687885	-6.664951978143348	-7.270582870972079	-9.40435739773244	0.468	5.112046438531044	0.2903328153013667	0.17913612419994412	0.19269546366597148	0.3378355968327203	0.8193481062118461	0.780167035237233	8.6498589238237E-4	0.8879611632798813	8.649858923823697E-4	0.887961163279878	1.3151675345504716	0.5397707997955462	0.10581053091470512	2.0572770272324097	0.7935142308359727	1.0568299543715052	0.34307751709973155	0.9020196132373707	0.6733132344996567	0.29493223287533277	0.12213791660095684	1.0516679626519772	0.7266132986386845	1.030740894099235	0.5290186248300702	1.0	0.0	1.0	0.0	1.0	1.0	1.0	1.0	0.0	1.0	1.0	1.0	1.0	1.0	1.0	12.0	-55044.64087604051	0.0	0.0	88.0	-1356.804902973035
287060000	-56915.11054323141	-1443.9356330145765	-55471.17491021683	0.4497187456166418	2020.8900072817808	53.36225060418762	0.505154384754616	0.8252840653232325	2.263283101802059	2.7563526698146186	4.197083183611919	4.369946487433266	3.0792409832107253	2.468130735345738	3.3532046957699135	2.2673752767061504	3.7759528918478997	2.8623544386533757	2.4391749199583628	1.3362057822039457	-0.05077924606653143	1.3813812016259719	0.7773446879206671	1.3706760297368954	1.1027462790936093	1.2519146647960273	-0.5572492920096949	-2.773220996633291	-2.509150666056371	-1.2731718111761543	-2.9254872472298366	-3.4187555324169905	0.468	5.2818786814821586	0.2889063491428946	0.17966742202759314	0.19432375403019975	0.3371024747993151	0.44291416742614437	0.7109589197770552	8.70651403739149E-4	0.790280351258501	8.7065140373915E-4	0.7902803512585007	2.118456623873069	0.13949158880652662	3.444171790778847	2.798156670556022	2.290424503729121	1.3434600899253082	0.517260093959942	2.054462289208091	2.2123054522787386	1.3244010057796318	0.015878914663029108	1.1754079746005655	1.7177219468408913	2.660714344383493	0.3335519291266597	1.0	1.0	0.0	0.0	1.0	1.0	1.0	1.0	0.0	1.0	1.0	1.0	1.0	1.0	1.0	12.0	-55074.72549313355	0.0	0.0	85.0	-1368.3049188219918
287070000	-56908.98250090588	-1440.389099178133	-55468.59340172775	0.4196508891541393	2020.9200751382432	53.21220411143677	0.6273371865784195	1.9349709304345337	1.881258255689262	2.5455917200691354	3.6602847667336187	4.167329256827954	2.698931175262621	2.764438249749643	2.5631238470091606	2.3722662955899	4.111503592005835	2.6819616197273226	2.548767395142397	1.4310956996407127	0.13863328783915593	1.5970096349632512	0.6509974529038511	1.6152551023830672	0.9333341027661833	1.1853428861801003	-0.5144626111736715	-2.654208906586447	-3.846571108893774	-4.869145182570189	-2.559559458140653	-3.5980170684653636	0.468	5.353963175226446	0.2930117775935045	0.1776625932444359	0.19505345159397083	0.33427217756809136	1.4436890038330275	0.8151488986938181	8.151573122376932E-4	0.7893981440722456	8.151573122376944E-4	0.7893981440722457	0.9105529636086405	0.26994392820891705	1.429423168241714	0.9954275466264845	1.903194249589503	2.1787322927885295	0.39118395926824806	2.3362906907582697	0.37548681451427124	2.2942010080675375	0.06690268535978343	0.8120384597386395	1.2776984902165975	2.1112385135008895	0.953899019821331	1.0	1.0	0.0	0.0	1.0	1.0	1.0	1.0	1.0	1.0	0.0	1.0	1.0	1.0	1.0	12.0	-55076.558320406504	0.0	0.0	85.0	-1368.525257760057
287080000	-56889.53846539354	-1429.1120410622707	-55460.42642433127	0.42570117017921244	2020.914024857218	53.72266183922519	0.501278279768221	4.17341382599069	2.653782717106792	3.1449348472006937	3.6568465210198937	3.8561883736426115	3.338511971147413	2.8008048064992197	2.1431628892351444	3.133074890271527	3.72566524993548	2.767910098692763	2.5073342087886434	1.4561873244667825	0.07652247189930923	1.6333520893565847	0.8102543964873921	1.5335141269735788	1.0469766636057458	0.8733182013568613	-0.4849389871412132	-2.7417076569002363	-4.44290247482981	-3.989842279100629	-2.5610054087053586	-3.8503048381914855	0.468	5.2750948179635815	0.2903988156560065	0.1805890475316727	0.1927313173527347	0.33628081945958865	0.9880106377364164	0.7661429530069787	8.405491096374339E-4	0.6554002791833967	8.405491096374353E-4	0.6554002791833962	1.800943046541404	1.0351869612187135	1.2898549863197322	0.11074110013124969	1.5801023135830927	0.5740266984283812	0.03599141079258386	0.9487390824646107	0.11709054223630407	1.6561988545172106	0.6327405901163788	0.840326865869407	1.2030851265464633	3.793934343397135	0.7914115619592186	1.0	1.0	0.0	1.0	1.0	1.0	1.0	1.0	1.0	1.0	0.0	1.0	1.0	1.0	1.0	13.0	-55072.880866983	0.0	0.0	79.0	-1364.7484281755394
287090000	-56858.19615884519	-1397.7887458610082	-55460.40741298418	0.4525876117549209	2020.8871384156423	53.342839498394454	0.986387854378964	2.114645640111456	2.8991946105299853	3.158788212697081	3.169756393542991	2.995496753697425	4.258928205059499	2.644837158200152	2.1557442234291146	2.6442191928569443	4.562665479597511	3.1680882987353347	2.842855598507585	1.4043559013730884	0.3115618319231744	1.3733886491860412	0.7790635058965857	1.5876114645060153	1.155835437303055	0.6823769908591562	-0.1555248801350268	-2.8219844986495217	-3.107895547207338	-3.8675129556174443	-5.492861667656027	-4.568039071832956	0.468	4.670945615806575	0.2934491910672191	0.17789106985602973	0.19120041692724363	0.33745932214951	0.6999640227654937	0.7714864375473968	8.824434814664116E-4	0.6744865385631391	8.824434814664119E-4	0.6744865385631378	2.575170159092425	0.5118940567908965	0.930368409566495	0.03665657093985189	1.8611444405155664	2.5163217752091303	0.4829112762263854	1.796596136221234	0.8007741575358276	2.2255286392898053	0.30368234929539234	1.291545323818632	3.12025294350421	2.7980765475830913	0.7620978362906242	1.0	1.0	0.0	0.0	1.0	1.0	0.0	1.0	0.0	1.0	0.0	1.0	1.0	1.0	1.0	10.0	-55071.533291359054	0.0	0.0	79.0	-1334.0199651937307
287100000	-56855.64085287731	-1404.7057976711228	-55450.93505520619	0.4224123413332249	2020.917313686064	53.47782081862889	0.6109611424624495	2.41217530637537	2.5547619727671367	3.2511691573892714	3.6649814240150493	3.1728755083180347	3.5374784062479168	2.916167853519909	2.0093133333880973	2.5457792795763052	4.0088576920112144	3.5594175931607768	2.646795206016588	1.4044080567145094	-0.005019907181786409	2.49946908044118	0.7762803321036768	1.1563581393775877	0.9967278096050929	0.17342562414547436	0.06019725615926458	-3.2834871152082323	-3.0067476396081907	-4.179851763214382	-5.215092693174733	-5.499214651379267	0.468	5.336953466627274	0.2915709192719024	0.18167103868786588	0.19120041692724363	0.33555762511299064	0.44212676827970593	0.7079307932819552	8.259561176593712E-4	0.7676243700138526	8.259561176593717E-4	0.7676243700138542	1.6360726903050027	0.2690134472061936	0.34892436926384135	0.7763658160479002	1.360703933063118	1.1862772334430667	2.368683874850799	2.2259524061903484	0.2750272510258979	0.7908338044228471	0.7135545048567468	1.5869632729288856	0.7096676565941308	2.0459149647770993	0.8610830984883586	1.0	1.0	0.0	0.0	1.0	1.0	0.0	1.0	0.0	1.0	0.0	1.0	1.0	1.0	1.0	10.0	-55056.22439150322	0.0	0.0	86.0	-1341.4691630962188
287110000	-56871.65472136704	-1399.6546509479751	-55472.00007041907	0.4240299959396546	2020.9156960314576	52.43223614320519	0.8319264113428353	1.7738191493615156	2.0185495734843895	3.0205608721182817	3.1439550959439306	2.652082332990464	3.1993395384096055	2.7913040161240072	2.3082494143077	2.6576128370880725	3.2141818482144044	2.7797961462680005	3.4850544503172376	1.4312489485154134	-0.0483621709910838	1.6688233821190797	0.9914844278143908	2.089079237075751	0.8589949600478575	0.42846499617637673	0.12246392313685905	-3.247110830444812	-4.100853454084676	-6.024064510178535	-7.441354168990126	-8.01482939524677	0.468	4.7261101889385575	0.2907405576105037	0.17836137361400753	0.19048759869373363	0.3404104700817575	0.4233004464368373	0.7200305354056654	8.440454729898998E-4	0.8153716747330827	8.440454729898992E-4	0.8153716747330844	1.9535354568900025	0.18441549598919818	0.8450745498492575	1.6143474452784368	1.3867264056590292	2.931731304631913	0.06828422851622774	0.9699061566367276	1.251786521161746	1.242100737238478	0.8500498850048899	3.64012524610028	0.10237565020603137	1.6631209464852699	1.921320666285291	1.0	1.0	0.0	0.0	1.0	1.0	1.0	1.0	0.0	1.0	0.0	1.0	1.0	1.0	1.0	11.0	-55074.22295772832	0.0	0.0	88.0	-1328.9472935339052
287120000	-56886.419131015	-1403.9758011739777	-55482.44332984102	0.4165383033226993	2020.9231877240745	52.61400194124686	0.9402188242020091	0.5703212530711051	1.413087236132374	2.671967842526457	2.1536808341877376	3.600124474585993	3.8324005735261357	3.103373131192606	2.3877769874870416	2.4542015647961253	3.1312899235124783	2.381782058161047	3.1304586176209983	1.0142393032266799	0.14902597798235467	2.0255192452448645	1.169787305247079	1.56460689366105	2.1770409495972163	0.1447395237768534	-0.36182079652198007	-3.278314576051726	-4.463000816566242	-2.893917814580413	-3.903417483648573	-3.0995723265667934	0.468	4.8741237821115835	0.29657317918303894	0.17614162543997736	0.19110542107135212	0.336179774305634	0.4336404405465163	0.6996102189153762	8.19333423772327E-4	0.780250187039214	8.193334237723258E-4	0.7802501870392148	0.7715310196065563	0.775619938721849	0.513147229742575	1.9482912805109325	0.906687682977288	0.8178426458797217	0.003119541690913351	0.5853731675283245	2.3903672626026817	1.4419195986269615	0.7561995988040985	0.367994059851039	0.48150707773158025	0.8286451328950193	0.48652403002264916	1.0	0.0	0.0	0.0	1.0	1.0	1.0	1.0	0.0	1.0	0.0	1.0	1.0	1.0	1.0	10.0	-55091.86727213529	0.0	0.0	90.0	-1344.5151750861212
287130000	-56881.09778959029	-1381.253463084769	-55499.844326505525	0.426980250694373	2020.9127457767029	52.53070194022757	0.26200009796799445	0.47301859763567045	1.3145352438685511	3.127753898345037	2.538764504658832	2.9287106935309724	3.210009949129823	2.657968266125688	2.352042054773087	3.0078745112509764	3.2762235117083542	2.7059001288132776	3.703553985241712	1.0857383800972704	0.09999410345262344	2.7986434391525945	0.9345321231931847	1.6249519052420132	1.459016508638173	-0.12285842237910655	-0.3512639423057706	-3.682378374273872	-4.099752242660406	-3.262569858028681	-3.5137849603950975	-2.459867743795521	0.468	4.680468066857486	0.28787154636491036	0.18153757286617736	0.19195282869554714	0.33863805207336756	1.2217206701596044	0.8066446861609112	8.532992119292696E-4	0.7319825594520878	8.5329921192927E-4	0.7319825594520872	1.0590310278076178	0.3243376230935045	0.03158562122720221	0.007612182947011252	1.1487536420220175	1.2783908241836937	0.012954769846130783	0.7338474196745974	0.47554820015094895	0.7030596422395691	1.9109568990903572	1.3755746391867438	1.3409956811008341	2.3814982106724725	1.1847004134832613	1.0	1.0	1.0	1.0	1.0	1.0	0.0	1.0	1.0	1.0	0.0	1.0	1.0	1.0	1.0	13.0	-55100.35725947103	0.0	0.0	83.0	-1316.3699489977664
287140000	-56870.68233971527	-1415.9837909592225	-55454.698548756045	0.41843851332456883	2020.9212875140727	53.09482526278005	0.7259010459099473	3.7499693971803363	1.4989527607692918	2.483878855462443	2.790242761820356	3.243690441888514	3.5171954829210597	2.8355254319327408	2.82684743384268	3.094285133278453	3.177226244224911	2.6781610826472284	3.4336290295605685	1.1280709640047843	0.112988380312382	1.4691087338806756	0.6847550375829548	1.7591340362577519	1.0013037690121376	0.5591069740478918	-0.7030329991626824	-3.8307837536246434	-4.46386223946129	-4.90363589585288	-5.061910977089051	-5.853442042713962	0.468	5.2815826260881815	0.2937439300805359	0.1833154892547941	0.19011466355846846	0.332825917106204	0.7862825543311117	0.7542980874968771	8.552829942861078E-4	0.9121342451931436	8.552829942861082E-4	0.9121342451931437	1.2050825707627137	0.9618823564093629	1.0588690443683209	0.028695188547558308	1.3151340724396428	0.47119999273931545	0.034061862228255524	0.8075895455485871	0.31129259075538007	0.507757323467872	0.27797454783259795	0.5246901149590688	1.5563452885715832	1.9127838987098549	0.183347152760986	1.0	0.0	1.0	0.0	1.0	1.0	1.0	1.0	0.0	1.0	1.0	1.0	1.0	1.0	1.0	12.0	-55070.92119632356	0.0	0.0	87.0	-1345.9604897586619
287150000	-56889.935455956664	-1426.9525821516042	-55462.98287380506	0.42645252723318694	2020.9132735001642	53.174204068931736	0.8773640112710654	1.4442569836128722	1.8803380553922626	3.0401518364151383	3.3355470335515682	3.280479047033397	4.169458407058588	2.295250328370573	2.366295164640964	3.1966400111816697	4.722576630923053	2.6761386484135627	3.1668739054374697	1.1835274357443606	0.2284892962630111	1.0414715743904732	0.9141368502038786	1.9668120998659313	0.6683293610645888	0.22408271515615907	-0.4348650894912001	-3.812883715758343	-3.2512405842463954	-2.1583599458158678	-0.6951985915302297	-0.03386592952672629	0.468	5.132888428783614	0.28991217041543327	0.18219838987914475	0.19267108484043421	0.3352183548649902	0.6638762298607004	0.744064749316384	8.317381996191078E-4	0.6402214491312112	8.317381996191061E-4	0.6402214491312104	0.8150782671244438	0.4664601609621203	2.3840826545648057	0.05264396212443137	1.0870562630228173	0.4233758604915878	0.14784010535229136	0.6400136630460981	1.4984406918210016	0.8820481564461546	0.061270556835087864	0.5463099054537599	0.3428105978334834	1.2879379621212976	0.9806741025924223	1.0	1.0	0.0	1.0	1.0	1.0	1.0	1.0	0.0	1.0	1.0	1.0	1.0	1.0	1.0	13.0	-55074.695393726965	0.0	0.0	78.0	-1368.6838435157556
287160000	-56886.3574061126	-1440.3284902603973	-55446.0289158522	0.46312035618729414	2020.87660567121	53.64187363231855	0.6285305381379143	2.255655145137563	2.54709999294863	2.5461477481927233	3.120853593003032	3.3589789260339304	3.9059522355727503	2.0346285748847963	2.849625175650482	2.608766659305476	3.227916919850554	2.755985693142372	3.1756950501011754	1.159730576098979	0.3383086977218048	2.147253088216425	1.1416836597175737	1.8784002699969171	0.741173699074633	0.016197889406205312	-0.7349330857902995	-3.788226788252797	-3.930674344893745	-2.9016700184373567	-2.643138004239842	-2.0961770782230196	0.468	4.733767199186098	0.2934295933376818	0.17782882826724966	0.18963822482411877	0.3391033535709521	0.5301162259256171	0.7274435489094955	8.614717849650687E-4	0.7881257649698566	8.614717849650679E-4	0.7881257649698563	0.9150570281382564	0.14547205978533875	0.4592248497494954	0.8106244396272869	1.2817374118902105	1.262090673141597	0.38203504035579083	1.295654339224422	0.3267778814547211	1.0626117612572168	2.4842716381257532	1.4245603911382474	0.8582543736409799	2.1179461672372066	1.1542648231660622	1.0	1.0	1.0	0.0	1.0	1.0	1.0	1.0	0.0	1.0	0.0	1.0	1.0	1.0	1.0	12.0	-55084.033143492765	0.0	0.0	76.0	-1372.5211006077682
287170000	-56851.53885458476	-1397.932420151112	-55453.60643443365	0.4199322342891564	2020.919793793108	53.18570684874425	0.7543048331662269	3.6179617687176924	3.73643014688889	3.5511378257537625	3.4646393151533226	3.500514265625481	3.578315612042002	1.940227544034408	2.7810113882123515	2.7836572319149924	3.0576606501167776	2.9995178940833584	3.1836560601754194	1.2490469520277736	0.08248647697236006	1.5120520793726975	1.0459982466055306	1.4239544700118105	0.8325303489762863	-0.09490930710887269	-0.8722178476398199	-4.004696404546872	-3.9220340867937877	-5.078206784737675	-5.370729197020134	-6.000367323416174	0.468	5.4366625327922335	0.29289511816575825	0.17607652142432828	0.1931678801248719	0.3378604802850439	0.36936478378985194	0.6664943585497959	8.853205762329057E-4	0.6489463865160976	8.853205762329068E-4	0.6489463865160995	1.0296133205972149	0.24567194851003038	0.43646219551084886	1.0712514346835784	1.9544174682837947	1.980411068711997	0.30111311319660045	1.4216156767768209	0.7705967098934972	4.178556014281228	0.5535491801174398	1.436893640597865	1.9149385938048715	2.803834111096709	1.750254873436936	1.0	1.0	0.0	0.0	1.0	1.0	1.0	1.0	0.0	0.0	0.0	1.0	1.0	1.0	1.0	10.0	-55071.215843607635	0.0	0.0	80.0	-1336.5273030816406
287180000	-56807.65798346092	-1380.4205523634328	-55427.23743109749	0.43517587968791077	2020.9045501477094	53.090842487121805	0.7312881680829961	2.7568799473653067	3.9495312202655732	2.518501718995981	3.678284632793893	3.3609477302809823	4.428642231144775	1.786114618135459	2.5880551485948415	2.49699109019043	3.433349394716818	3.1765215355583165	2.7583411699426748	1.3786210430467616	0.27282076804834837	1.5977551163735557	1.4652679535099722	1.1968573562467721	0.6889707452715639	0.4412733360081088	-0.9298383422875106	-4.401279198733128	-3.431670190216534	-4.981992673996477	-5.194162883368125	-6.55312517938677	0.468	5.266935005283052	0.29353038597740827	0.1787456494084935	0.19176338481182034	0.3359605798022802	0.8085090950542407	0.7855337927629837	8.731136485331148E-4	0.6675650212455015	8.731136485331148E-4	0.6675650212455027	1.4206712125344545	0.5439642992827105	0.28756260120791977	0.2473133199646327	1.38633353573555	0.6259356175609981	0.8806313592809304	1.176447272738567	0.14886393038224355	0.3029196125141076	0.3315830258434701	1.1143595547929643	1.0496245313987747	2.175007704307575	2.576996218724279	1.0	1.0	0.0	0.0	1.0	1.0	1.0	1.0	0.0	1.0	0.0	1.0	1.0	1.0	1.0	11.0	-55058.5634437927	0.0	0.0	75.0	-1322.694333000264
287190000	-56831.91884059229	-1404.4572523194856	-55427.4615882728	0.42729315023319514	2020.912432877164	52.482730328204674	1.0103208412272497	0.7641961221072231	1.9924161125996152	2.9183212045805225	4.184847029186748	3.7179197951403844	3.558174213364241	1.8784295385136713	2.6205756302157366	2.6056227679303685	3.2656308693467073	2.6404235544445602	2.6057935772783303	1.3094961048395264	0.21825505856440677	1.6726063581915205	1.4587884996726483	1.375813623773238	0.7036980406980414	0.6921173319080093	-0.49995475452060967	-4.0906262326820935	-5.21168396096516	-7.95567474836427	-8.074560134567864	-7.165734975719415	0.468	5.112827368528018	0.29735573795608894	0.1793928829331652	0.18811885997662456	0.3351325191341236	0.7968230025484225	0.7634248191169111	8.782361025040225E-4	0.6553266695603767	8.782361025040242E-4	0.6553266695603769	0.8235086500869016	0.4943909101363639	0.5347164977278153	0.041155006247018365	1.0882564901545573	0.7633474871019975	0.41469162498998385	0.32507422807455694	1.5371842482161597	0.5147301531651254	4.604779200736042	0.6014347546257836	0.37071052543705635	1.2199256691660778	0.4256477353463907	1.0	1.0	0.0	1.0	1.0	1.0	1.0	1.0	0.0	1.0	0.0	1.0	1.0	1.0	1.0	12.0	-55067.35631201032	0.0	0.0	74.0	-1345.7212040855768
287200000	-56837.69650086045	-1402.0029967520404	-55435.693504108414	0.41890178541542494	2020.9208242419818	53.28085218078633	0.6191245843707774	1.0587253617424284	1.1843643771231842	2.035496293495383	3.1556397326349916	3.8910088187787593	4.817557499968567	1.754137850668865	2.474922368702824	3.065198154414985	4.9463638554619855	3.175693930103997	3.0275712847908363	1.271278451480546	0.5892317100961909	1.3963511305607152	1.5443679905867729	0.8630550204444436	0.6030102263878694	0.49368353467494364	-0.6810458010922262	-3.934240555501141	-4.733946434658096	-6.217250990302306	-4.812576698595885	-7.163567646911375	0.468	5.2586774777399	0.29217066652797147	0.17461105257780876	0.19429473219762555	0.3389235486965965	0.8974342784035744	0.7586171393159425	8.724902179333921E-4	0.6269280002916627	8.724902179333929E-4	0.6269280002916631	0.4700865214354981	0.6826298604583225	0.5625130148821833	0.5117796489167808	1.0469358098782755	1.2154838881111585	1.43485745803647	1.195706622271606	0.20890859618107172	0.7901742257904917	0.3137834477092501	0.8163367931750917	0.7674913204032282	1.5342751438285926	0.4851041799122241	1.0	1.0	1.0	1.0	1.0	1.0	1.0	1.0	1.0	1.0	1.0	1.0	1.0	1.0	1.0	15.0	-55076.640321498344	0.0	0.0	73.0	-1338.5800605532754
287210000	-56826.565324414296	-1398.7067992489183	-55427.85852516538	0.4184239428062264	2020.9213020845912	53.25151589688158	0.5099980480814836	2.0295688046426816	1.4370248254026194	2.7658763852615644	3.891380440005522	4.228598581244385	5.1214667079562215	1.8694906144454828	2.5462499576682127	2.5129793558779836	3.680022419596452	3.1604518317760886	2.8068378823962568	1.426700515840993	0.3563689876808342	1.9729475618329686	1.339787001017925	0.9141785132130734	0.49272373546516385	0.43509598083235135	-0.8700839685382501	-4.231347283968186	-6.432415088314236	-4.06739707107627	-5.749109345735035	-7.463231534463933	0.468	5.405278859194069	0.29103338593461253	0.17890383651045602	0.19614633947541169	0.33391643807952204	1.1169177098316367	0.7857949625973115	8.23607305090929E-4	0.6867048254514728	8.236073050909287E-4	0.6867048254514725	0.4097825331645589	1.2262179526481785	0.9663395546972563	1.2508988094016447	0.9418978720178407	2.249189806716494	0.1711954787153647	0.8008218418131977	0.11402555664586951	0.8630266787409028	0.31321991551311656	0.9185620283771794	0.8690220309507256	2.065214632955683	1.00628317162562	1.0	1.0	1.0	0.0	1.0	1.0	1.0	1.0	1.0	1.0	0.0	1.0	1.0	1.0	1.0	13.0	-55033.46945660928	0.0	0.0	79.0	-1334.8919377934556
287220000	-56832.94344425687	-1417.2771534550789	-55415.66629080179	0.4212281367431536	2020.9184978906542	53.33971352328917	0.8494150057431976	2.9044034559018517	0.9115025156095847	3.429888473623494	4.25868213735278	3.9858691838060096	4.210500822819926	1.9505015803158638	2.6697745845665097	3.143161073184354	3.3562727165541975	3.7850931037624758	2.646909528121931	1.2449566891428083	0.4644423614880746	1.6829552593762203	1.672282430783592	0.8486010281280694	0.3943585581286719	0.6704971232494351	-0.9984860727572187	-4.071498621044964	-5.03982340297612	-5.079994188532591	-6.4949865976748615	-6.1513909988981075	0.468	5.252810374004443	0.29089259361143305	0.1803050156319785	0.19205126591829755	0.3367511248382933	0.8597229755434878	0.7946558499882935	8.399746095958208E-4	0.6837042881532215	8.399746095958214E-4	0.6837042881532218	0.7383013848486208	0.5807600698023523	0.27833226471340977	1.4099705331805432	1.6201837270205683	3.1904003770118026	0.9507054752927508	0.5476703486843497	0.426999250090113	0.27461528283404574	0.04803118306081301	0.4551175863343081	0.31909924262289685	1.2092703140902386	0.762765154743548	1.0	1.0	1.0	0.0	1.0	1.0	1.0	1.0	1.0	1.0	0.0	1.0	1.0	1.0	1.0	13.0	-55041.274865697036	0.0	0.0	80.0	-1354.9636240818697
287230000	-56837.42785864086	-1432.7964638265457	-55404.631394814314	0.4175237778548152	2020.9222022495426	52.57549044610566	0.8434670539355668	1.2119835805580674	1.7072044491387137	3.040917201357506	3.9029372897554784	3.4975654376110366	3.8788239671175586	1.9553590651993762	2.3165268246165773	2.5861569539080884	3.2853318042738455	3.0235455531727906	2.505482651094166	1.5803872478363457	0.49901801649328387	1.2450196596851024	1.1455474865124784	0.5644638226499218	0.44963335718792735	0.8509282358327425	-0.8083802213126133	-4.482859677702095	-5.233909924913283	-5.828523342698411	-7.265639462830926	-6.414228528605031	0.468	4.898090864113664	0.2924451761112245	0.17691004849952266	0.19450864628601552	0.33613612910323964	0.9518489460329729	0.7747811885191039	8.561369446285366E-4	0.652787033424133	8.561369446285345E-4	0.6527870334241322	0.5051913057475084	0.572684513551451	0.19745381885397442	0.8847641213050158	1.0114019048833973	2.837301684486193	0.634478068503675	1.1065056097964496	1.0498719931997977	0.4174959437554023	0.027201075924929177	0.5830838559967183	1.8727736609672545	1.059430657273201	0.8253287279013336	1.0	1.0	1.0	1.0	1.0	1.0	1.0	1.0	1.0	1.0	0.0	1.0	1.0	1.0	1.0	14.0	-55052.157987847466	0.0	0.0	73.0	-1369.2309717092662
287240000	-56810.48378964452	-1401.2395548418758	-55409.24423480264	0.41851341663713654	2020.9212126107602	52.703820511976815	0.638241274672475	0.2718477394778164	1.873517481219332	4.336411541767096	5.68512034119037	3.943837508552922	3.427352880977118	1.987864099660321	2.232958679171597	2.9158321044542252	4.126030968788427	3.2525031192461924	2.6445377267403605	1.5693363682037103	0.2184924351631222	1.1726240007025475	1.24712023183302	0.7452300411197286	0.9930308428533938	0.44460539346163874	-1.110473634675016	-3.741595463978222	-4.276807488804387	-0.8047866347079662	-0.5012072585491101	-1.0944521027812906	0.468	4.8597562828729135	0.2913624912373159	0.17977551367019745	0.19054603040059548	0.3383159646918935	0.4240704215389719	0.6891119903966385	8.4512435971912E-4	0.6165911609188556	8.451243597191193E-4	0.6165911609188561	0.5074927089659178	0.7174136188368849	1.1236288255561016	2.78431889231811	2.07830737122647	1.7897387489723215	0.518286409702541	1.1584272239519746	0.3146164038038326	0.6455028539758292	0.23344042737886767	0.7484914137523461	1.908121449949658	2.5149739919486747	1.0770833090598821	1.0	1.0	0.0	0.0	1.0	1.0	1.0	1.0	1.0	1.0	1.0	1.0	1.0	1.0	1.0	13.0	-55047.98510006416	0.0	0.0	73.0	-1338.9016398828358
287250000	-56776.187470032724	-1385.0132983409517	-55391.174171691775	0.4223624592663316	2020.917363568131	52.54502413165362	0.7037185790984064	1.7227025463477816	1.854425417185666	3.5669064177141943	3.9699281267014546	3.7160061334513244	3.199320030207638	2.5793019748432204	2.1939675227638107	2.6014269762209894	3.503720973070005	4.032364369471689	2.3033315058228516	1.7562801991989698	0.2245490684727614	1.1417655081087488	1.5097318761384297	0.5574661476487331	0.7413031539802434	0.6232252810396721	-1.3777647155291175	-4.236432321506767	-4.6816793189078965	-4.595422046304428	-5.762632180969556	-5.29524428900098	0.468	4.995897884399327	0.2941347721360071	0.17701869621108837	0.19312097711121856	0.3357255545416883	0.46754841614738596	0.718419129693197	9.048605433865284E-4	0.7996153042647184	9.048605433865278E-4	0.7996153042647168	0.44473342452329945	0.976632848006661	0.4787854364420764	0.2566530336964475	1.634644556725403	1.2590229698589552	0.26573837467639483	0.7287428000167103	0.6106936268241445	0.27996679872695246	0.5741182085650254	0.5525098879156176	0.7604009476540257	1.2756498777538277	0.7417606754102994	1.0	1.0	0.0	0.0	1.0	1.0	1.0	1.0	1.0	1.0	0.0	1.0	1.0	1.0	1.0	12.0	-55043.28317091883	0.0	0.0	76.0	-1322.5278289934681
287260000	-56798.57659947957	-1401.2718974185402	-55397.30470206103	0.41844054105434325	2020.9212854863429	52.41992016630087	0.8409769062707431	2.3596742961473955	1.6150287816112554	2.5570306034652215	4.270720744095909	4.431133955992963	3.195696756317701	2.403015911019153	2.2117385379125363	3.391113264412218	3.921088657206036	3.360919306502118	2.5286791026720543	1.806278540097548	-0.047673270390210104	1.36047267530454	1.7016391664533173	0.6257185442902232	1.1945527453201739	0.1805230520500925	-1.466508257382112	-3.9035668480918218	-4.269311308387376	-5.9572086386613305	-3.84530550549497	-5.820073147600012	0.468	5.026697562225402	0.2908089280525468	0.17775167750178283	0.19217046458600817	0.33926892985966445	0.7287134059193652	0.7352757003152437	8.718471040509832E-4	0.7282230309214666	8.718471040509855E-4	0.7282230309214682	0.2525528301886508	1.6643440205059434	0.3443935421955234	0.3533052108833887	2.30512811549143	1.9606103865430453	0.8451253848322414	0.6878267821272657	1.3158666003124468	1.252504504272527	0.2787563636545642	0.5578850643547384	1.5220962970000995	2.032772880653837	1.5524894965085883	1.0	1.0	0.0	1.0	1.0	1.0	1.0	1.0	1.0	1.0	1.0	1.0	1.0	1.0	1.0	14.0	-55040.807901074935	0.0	0.0	74.0	-1330.8700873756645
287270000	-56782.23268062218	-1404.1551557887565	-55378.077524833425	0.4167534455781655	2020.922972581819	52.7850982871482	0.6916713316696709	-1.1687083319107374	1.6304331766320872	3.20000361078255	4.482294760537668	2.7643576630654274	2.978741595459264	3.08643076101405	2.1307873887826374	3.305804046793771	3.0360132457271165	4.011513435228171	2.1584653844858535	1.6328528075936548	0.25008476250781897	0.8043568774914568	1.9700822163752092	0.4666516963551317	1.2746320117679966	0.582407397743043	-0.9190541275367676	-4.343765507310785	-5.219549516997808	-6.242635958273669	-6.413012352440221	-6.411580617851648	0.468	5.339110988801879	0.2935722225756566	0.18011059836402274	0.18963901531149865	0.33667816374882426	0.724822387133709	0.7617799173359876	8.2265362736959E-4	0.7323236357248293	8.226536273695889E-4	0.7323236357248288	0.6478405378545647	1.5140263770913471	0.08304118281381816	0.31654819779973653	1.7708399135930908	1.4323077179525738	2.700804963003799	1.7335717641938093	0.7685534214971842	2.003686610652825	0.9989460441133482	0.44788544859347335	1.7049043327909383	2.7603936128651996	1.6789693447303122	1.0	1.0	1.0	1.0	1.0	1.0	1.0	1.0	1.0	1.0	1.0	1.0	1.0	1.0	1.0	15.0	-55022.883883538685	0.0	0.0	73.0	-1327.0838738582668
287280000	-56785.03090851211	-1380.9274679013638	-55404.10344061075	0.4164480059229187	2020.9232780214743	53.01610014838045	0.36288378559623785	1.1302684197428348	2.0298172976514652	3.6036177653710464	4.606382346628861	2.5543959882838325	3.063341460533242	3.6600751296252994	2.2610783022770895	2.5396386140201	3.7217957665487416	4.413816326130815	2.0830972647920225	1.7742592321759758	0.2522945914057949	0.912809679431025	1.9329357946349028	0.2970104472197293	0.7714105764083767	0.5313094798744816	-1.4826614682131098	-3.9929877425047318	-5.872383501780622	-3.1054065526814356	-2.0948502912363036	0.7036371197230551	0.468	5.224648773717242	0.29170201676774066	0.18132458202400695	0.18994220010996601	0.3370312010982886	0.49691732853299037	0.7152183812947984	8.670881927579772E-4	0.727475843241599	8.670881927579765E-4	0.7274758432415991	0.3590169606321916	0.793451641598069	0.7544077929798337	0.6741434177829321	2.0344089295984573	1.4499520142043363	0.7402518077459305	1.435615240071538	0.32602164806642225	0.2931105999904338	0.5888275865353709	0.6979671633960731	1.3196903544958967	1.7094868271031431	1.5033673629749589	1.0	1.0	0.0	0.0	1.0	1.0	1.0	1.0	0.0	0.0	0.0	1.0	1.0	1.0	1.0	10.0	-55048.847240221265	0.0	0.0	77.0	-1323.113025058616
287290000	-56780.952604173006	-1379.4323983212614	-55401.520205851746	0.41658001455564164	2020.9231460128417	52.83871116577459	0.6193841461192444	0.18062927715919772	1.2090546459767402	4.234390544922902	4.09529201651099	2.668296416807748	3.0457013831033146	3.2215896725616684	2.289880757956242	3.0212993054086654	3.5894885715479186	3.911345998312138	1.8919592234035552	1.3313983487939596	0.18515226821735462	1.2211920489874168	2.1378475367127265	0.6001286694285746	0.2956727506213732	2.23783623493305	-1.1973181746528145	-4.226525883161702	-4.682725392082839	-2.0081870712779137	0.23740431686107488	-0.09721534454993463	0.468	5.430350962887871	0.2900430957700027	0.181892723220962	0.18938361462126016	0.3386805663877773	1.0412844409486297	0.7777054158746195	8.762612074495066E-4	0.7530930715814067	8.76261207449507E-4	0.7530930715814075	0.30317712386344153	0.26043239813727603	0.6341638275628401	1.1592599658358298	1.0024413759907924	0.9003647701864076	0.05116149437898981	0.13687773427758465	0.05471057406147914	2.776403375724549	0.3915473099654683	0.35710656740772106	0.9542516087266703	0.9833218907854961	1.2143161455390314	1.0	1.0	0.0	0.0	1.0	1.0	1.0	1.0	1.0	0.0	0.0	1.0	1.0	1.0	1.0	11.0	-55048.62292214935	0.0	0.0	72.0	-1320.0380107965589
287300000	-56797.64942195521	-1379.8750242978085	-55417.774397657406	0.4182459041648457	2020.9214801232324	51.43505427122259	0.5610638431902234	3.1793669555308637	1.1951881889624083	4.75387329401531	6.031599828875092	2.5500810679089128	3.1143718727345893	2.3547854170442117	2.1900936703792055	2.7738227221155505	3.2683909378086664	3.284888887086149	2.0544822160774627	1.4230731291323016	0.23812953127463116	0.9741575869357968	2.395798343785901	0.5357344351287655	0.773906003224624	2.004680274009105	-1.1842195931595072	-3.597185725505136	-5.554177268477873	-6.071825673633679	-7.033916666294269	-7.034221493132529	0.468	4.789344295984357	0.2939953599349594	0.17541047070968474	0.19417592623917646	0.3364182431161816	0.9264287541001909	0.7958914972691327	8.596026142455969E-4	0.7748402538256335	8.596026142455962E-4	0.7748402538256334	1.1611031833103822	0.544135061735817	0.50433448454965	0.5958678657340524	0.6275317956440493	0.9102304402917172	0.47048830100999295	0.790273603099411	0.9141165834402647	0.3476061052572282	0.5220475837692942	0.634140549395341	3.0520620832682153	1.416056841436659	0.6660709095575164	1.0	1.0	1.0	0.0	1.0	1.0	0.0	1.0	1.0	0.0	1.0	1.0	1.0	1.0	1.0	12.0	-55059.824909453106	0.0	0.0	75.0	-1316.6072588067834
287310000	-56821.5359405826	-1402.5906465382134	-55418.94529404439	0.41658258226174333	2020.9231434451356	51.270109440443036	0.40629912486262243	4.297747206347974	0.8167995030254345	4.334517965227255	4.027514737347216	2.7343544507697364	3.333848101324545	2.362666298695431	2.198256290994766	2.1716029843348643	4.1171464491371506	3.4987691308605045	2.096668591639938	1.3375993502946342	0.38123592067619927	0.9275863917936731	2.0924039705846393	0.5704819247104403	0.7686678951342081	1.0583780399069929	-1.3457961625463397	-3.542338683505862	-7.007591128454025	-7.3432587210294	-8.974500256605031	-7.86987854806334	0.468	5.059972769093751	0.29066299677695273	0.17657691763546512	0.19332978151252062	0.3394303040750637	1.0935998565551033	0.7933487434562342	8.656150698943467E-4	0.762923046281616	8.656150698943479E-4	0.7629230462816161	2.0515812983134483	1.4016871774469655	1.0366053222193443	1.9637236140803063	1.0778763491082006	1.9489541072802965	0.7204532258007682	1.8338935846137145	1.470035161520716	0.8607869857609606	0.8978804910166654	0.9318978864787519	2.3168536735482945	2.430732855889235	1.6573860166831345	1.0	1.0	1.0	0.0	1.0	1.0	1.0	1.0	1.0	0.0	1.0	1.0	1.0	1.0	1.0	13.0	-55047.69142936547	0.0	0.0	79.0	-1328.0899656235415
287320000	-56814.17239574634	-1381.5159168108264	-55432.65647893551	0.4166032704335322	2020.9231227569637	51.2195870154015	0.5820571619255711	1.1197282008093337	1.2375575271216908	4.97889945239994	3.081943998557391	2.531044474445865	2.4374476599680213	2.549792416270011	2.0088393596415406	2.720501962492353	3.9284731010028966	3.3729736403117734	2.273173227806197	1.0174528950961537	0.3774358347359796	1.096758663634018	2.1090425480212645	0.6796377223828509	0.21372692045689218	0.6900824573202539	-1.1335359409261656	-3.3224640437309687	-5.278300716743772	-5.140775141676344	-5.012932888513083	-4.563833256895746	0.468	5.155039324703601	0.29162337252235576	0.18053385428006086	0.19057956012662466	0.33726321307096085	0.8871546696852135	0.7728072455206572	8.380601244823239E-4	0.6658576897948909	8.380601244823252E-4	0.665857689794892	0.7291473472894531	1.425972065947628	1.5668246620370694	1.5415986830576511	3.8853390902144374	1.9439282597444127	0.20894197405381257	2.10837913796107	0.5736806982070236	1.5629352811885802	0.6453971035005498	2.3676882991705392	1.6350498701804144	2.524937758360818	1.910053989157322	1.0	1.0	1.0	0.0	1.0	1.0	1.0	1.0	1.0	0.0	0.0	1.0	1.0	1.0	1.0	12.0	-55041.279937857435	0.0	0.0	87.0	-1312.5368721944776
287330000	-56811.16437073917	-1407.9166431265105	-55403.24772761266	0.42305145923584186	2020.9166745681614	51.36892177597163	0.4349594958262771	1.3464918684208569	2.640329581194342	3.3751060680784803	4.783504819315257	3.0615143652761274	2.885960728316413	3.024133093173666	2.039886497358951	2.944905172309613	3.721996451436137	3.9707198166226756	2.130437329776393	1.0368315593797335	0.48757515752595976	0.8794889143955317	2.438667004805107	0.8973693189976517	0.7363597888742482	0.04590435137769541	-1.2382910216844185	-2.898252114478203	-5.298896434204247	-6.292909705528132	-6.634484385508676	-9.023171174656648	0.468	5.554421887594822	0.2932404580146683	0.17973752831743672	0.19347422795695074	0.33354778571094634	0.352781767730094	0.6571833111551182	9.320055925358847E-4	0.7923332952633667	9.320055925358875E-4	0.7923332952633656	1.4791744495674215	1.1306683166301492	1.2231885020351478	0.6526734127669629	1.092736473995981	1.8408105266323522	0.6196906992554884	2.0243126255564836	0.6518452348745672	0.31262234891574003	1.126886488017019	0.8082367225940921	2.164294282225594	1.5032530945385818	2.2393746261299716	1.0	1.0	1.0	0.0	1.0	1.0	1.0	1.0	1.0	1.0	0.0	1.0	1.0	1.0	1.0	13.0	-55030.961044590185	0.0	0.0	80.0	-1336.822854829789
287340000	-56841.56704482685	-1412.4077552067617	-55429.15928962009	0.4282755327279251	2020.9114504946695	50.982756817042485	0.7383052759579658	-0.7170447600300921	1.0954733552832139	2.6597168285065065	3.150634429173417	2.952319996456607	3.2534826708045057	2.967977712362592	2.3088769125777118	3.1446160009418067	3.623396354780372	3.7185103338829713	1.734298938018291	1.1787376780875651	0.2830384704272891	0.5130364109172866	2.32900360371351	1.053400864200178	0.40590943768950016	0.1698961756601137	-0.786663311396943	-3.153828060428426	-4.287233781248082	-4.818980210288335	-7.504174028076241	-8.345048206603705	0.468	4.885142713286954	0.28878941639610806	0.1800401510087635	0.1897395684962647	0.3414308640988659	0.44828702479028065	0.7069426659011472	9.196645253985525E-4	0.7663842925446535	9.196645253985505E-4	0.7663842925446533	1.3927019858328602	1.3241651639361567	0.516549941590892	1.1206498830025766	2.6803653047297353	2.4058539799599807	0.5953984338688986	1.3027792462605858	2.036398015058153	1.6513279812520187	0.3750085368313898	0.43840170256684663	1.9219602044692223	3.4504736318716316	1.2274986935691041	1.0	1.0	1.0	1.0	1.0	1.0	1.0	1.0	1.0	1.0	1.0	1.0	1.0	1.0	1.0	15.0	-55038.80500964291	0.0	0.0	78.0	-1333.6151176678086
287350000	-56868.24794923815	-1404.6211816613138	-55463.62676757684	0.44976987072261054	2020.8899561566748	49.96822354387004	0.47341375549753545	1.5623451218596502	1.606407642589106	3.500754009260108	3.4823993761374967	2.5185169417617974	2.990496966496503	2.806513205028341	2.309623589260987	2.8267361000349713	3.630800605636643	2.8079583694110832	1.8057025575566412	0.8944936764626258	0.31532252522503745	0.4543777053181498	2.2077745948464247	0.7118507063708732	0.22502648052858837	0.593299688588851	-1.1426350753883308	-3.5321710240176802	-2.683461485547747	-3.355275732871565	-4.876025125519844	-4.325044945186074	0.468	4.5957043513277664	0.2950422633182299	0.1771587593799628	0.1907960924388266	0.3370028848629829	0.5274271732284762	0.7239908621231926	8.879338638396013E-4	0.8423337822143803	8.879338638396E-4	0.8423337822143805	0.9162279141967694	0.7023594727413061	2.1336712774858793	0.017480732220304634	2.59489920918014	1.956459884359103	0.7018468647639302	1.3647127400561745	0.386562193310362	0.17334943283766693	2.083408280180785	1.6180453491673799	1.699537920993226	2.414624213974661	1.2576979389062468	1.0	1.0	0.0	0.0	1.0	1.0	1.0	1.0	1.0	1.0	0.0	1.0	1.0	1.0	1.0	12.0	-55065.929682244016	0.0	0.0	84.0	-1333.2198727392206
287360000	-56829.45912562532	-1394.2566940473412	-55435.20243157798	0.4188162854423911	2020.920909741955	50.039823658041065	0.9162111901074955	1.990082770753069	1.4547847555137654	2.9681567953638206	3.240005596322763	2.378283254642405	2.9440561759826185	2.5977645851356836	2.27815336404863	2.8451231256757072	3.4754130580165326	3.063713966151686	1.7788996027947488	0.7936062842128834	0.34930972889518735	0.7816928380039974	2.2347589440306033	1.228689802506719	0.18621753250271095	0.3166294938740533	-1.0315245648387303	-3.268699018973494	-5.7185933590389535	-6.6323671917904665	-6.103519140145494	-5.627270610155664	0.468	5.2622974704676695	0.2917608405485184	0.1751276940809139	0.19203434588080753	0.3410771194897623	0.7735851309244389	0.7570287808061823	9.600240798696694E-4	0.9166138413496385	9.600240798696697E-4	0.9166138413496403	0.9795847733050218	0.7819457201001385	1.1505615212493856	0.27679134654165377	1.783589458049864	2.2154852061909356	0.11822455031856116	1.8680735475432804	0.9075357424947686	0.3398404204699619	0.29599151843435983	1.5830276035044188	1.7742174025033197	2.061787164721058	1.3347933322658394	1.0	1.0	0.0	0.0	1.0	1.0	0.0	1.0	0.0	1.0	0.0	1.0	1.0	1.0	1.0	10.0	-55038.74987622376	0.0	0.0	85.0	-1324.7174912715373
287370000	-56804.6382826751	-1377.5569261344688	-55427.08135654063	0.4163373389310478	2020.9233886884663	50.68283592389256	0.5277874873944896	2.6673855069279315	1.863297287290853	3.3425593861657483	3.8214116175055053	2.5204056147833214	3.2728783858870196	2.8247356207359213	2.041451111431948	2.8210058555500526	3.5633803138671474	3.25366656002196	2.1919641698816243	0.8915348872732749	0.02622248474189593	1.0624721839320825	2.056314258044575	1.0654216052982808	0.5275477425517732	0.16873151629906952	-0.748843496538317	-3.7288383927617414	-5.134136105623135	-6.450775039850144	-7.261121656878706	-9.089101280239959	0.468	4.883572509278613	0.292751750989083	0.17822452106972372	0.19549612384586068	0.3335276040953347	0.9156071852010963	0.7846718062200567	9.072720138524318E-4	0.6768401992982543	9.072720138524306E-4	0.6768401992982533	0.3553544465253902	0.19130133069059088	0.09536642064010212	2.971823805964479	1.1273101376620545	0.31799310672227765	1.0818019878921508	0.5965111161660027	0.1528362368515757	0.2734482163095083	0.08693035634196546	0.4035720521905326	0.6151225035236192	0.858390803030216	0.7250928886587895	1.0	1.0	1.0	0.0	1.0	1.0	0.0	1.0	1.0	1.0	1.0	1.0	1.0	1.0	1.0	13.0	-55037.12865840046	0.0	0.0	85.0	-1320.8125190920985
287380000	-56820.96452639384	-1379.3960188486276	-55441.568507545206	0.46453418426380544	2020.8751918431335	51.33100538370364	0.5368664099070257	-0.08027379223441944	2.2318637993801276	5.071040232639324	3.687512854787506	3.2319664485151574	3.4369210981367737	2.7947497330135174	1.6705893388587587	3.382783048877396	4.167896398960235	3.147090219210985	2.3899438794388934	0.9675269113964354	0.11396716643215059	1.1307851617451017	1.7861435316619025	0.8462039308253785	0.7292638661045664	0.07709910817481987	-0.24536576182129366	-3.9883930006386423	-2.0095910065151115	-3.311031204435437	-4.621737208475786	-3.720645989190796	0.468	4.80301717848696	0.2951265639931071	0.17970035310518848	0.18960082846452378	0.33557225443718275	0.7722124563571385	0.7430338277126924	8.668941605969811E-4	0.7638357074028396	8.668941605969818E-4	0.7638357074028393	0.3199747541054182	0.2389715241185542	0.21218143656000504	0.6109291345820866	1.0915059326265035	1.4651435646636992	0.6185743271260506	1.679195802687623	1.044367476696546	0.22453850353485091	0.2635759237190724	0.2698740892442664	0.9348625142828778	1.8076513429926537	1.7001719135608235	1.0	1.0	1.0	0.0	1.0	1.0	0.0	1.0	0.0	1.0	0.0	1.0	1.0	1.0	1.0	11.0	-55031.960441298535	0.0	0.0	91.0	-1320.115470214636
287390000	-56825.00595050056	-1364.9147780058668	-55460.09117249469	0.44831745824603414	2020.8914085691513	51.09261439756853	0.780490242843081	1.1300253814113388	1.2180344234347225	3.2173770799966888	3.055081738267205	3.289122497627446	3.4613018782231237	2.17279530926235	1.855686668682304	3.454478554292421	3.4518089643302554	3.0517568534302884	2.3378225421176153	1.0347143799781162	0.0817301298818822	1.3183993473025044	1.3971202448113382	0.7782151403913926	0.7280032761068131	0.15749485415869452	-0.583976359121552	-3.58162403164316	-2.5586876479291125	-3.4575695940476123	-3.5449981119686536	-4.517891715987726	0.468	5.3845937992203545	0.28815063833027177	0.18211566372760782	0.19473707345896354	0.334996624483159	0.5304552957371518	0.7208234395985605	9.087320728230318E-4	0.9745197785421249	9.087320728230308E-4	0.9745197785421263	0.4783603620549021	0.15683638875253472	0.5144356765298929	0.3664391096004643	0.5474811605418258	1.402615954355881	1.254972264518786	0.48018294773926984	0.255036464769601	0.24246739666264278	0.5289336413619171	0.20621949319069996	1.0058647021125162	0.801201015226657	0.8322583851379626	1.0	1.0	1.0	0.0	1.0	1.0	0.0	1.0	1.0	1.0	0.0	1.0	1.0	1.0	1.0	12.0	-55069.566725822486	0.0	0.0	84.0	-1295.97294098314
287400000	-56800.844012369336	-1342.2406456307228	-55458.603366738615	0.44358442773934254	2020.896141599658	50.37049294262161	0.9398270029912483	3.7122633164596786	2.5160003854779225	3.959255877094635	2.6235899385670214	3.5435459521498114	3.3198875970320696	2.1435874494975726	2.02640876108382	3.3293724071477824	3.8915726434763274	3.140210276836302	2.396037186269282	1.0356492332838512	-0.20009035144449644	1.3924394414846633	1.7147411305974667	0.6088536813144345	0.687591400611437	0.15246300878057248	-0.7839477521912148	-3.6119338159114256	-2.5037787780167067	-3.0707338774855972	-2.4613019819456063	-3.8975667424796905	0.468	5.282664549081952	0.2890374433554724	0.1779561483583335	0.19016621804071013	0.34284019024548607	0.3957532057735308	0.678185912604461	9.545149109133406E-4	1.0219055192995776	9.545149109133394E-4	1.0219055192995767	1.1893968245605955	0.4419898761486616	0.3166465507947846	0.11311564829054341	1.5996941371948963	1.2808179637052486	1.0544000799994964	0.33322445499741116	0.019855139394663178	0.18315480526270378	3.412615515718192	0.9635192645264359	1.3670618751358081	1.8661465225772633	1.2718731176529494	1.0	1.0	1.0	0.0	1.0	1.0	0.0	1.0	0.0	1.0	0.0	1.0	1.0	1.0	1.0	11.0	-55049.04610500494	0.0	0.0	91.0	-1267.6680583833217
287410000	-56833.91146559039	-1350.4950373548058	-55483.416428235585	0.4521658565721281	2020.8875601708253	51.805540775217196	0.8271036417516061	1.6352582110207934	1.680553267687062	4.628315072340058	3.58526624922092	3.61345063252122	3.448187815604075	2.22992487550972	2.2619642919695293	3.4145984658264807	4.278138040616265	2.927056230306773	2.882558986416505	0.953904993473828	0.09342394934448231	1.1389293336963031	1.4043641168331098	1.0858517026225314	0.7926419576581931	0.516355505673663	-0.826532490364436	-3.4600101715953047	-4.191706996123471	-4.470930294976744	-4.334232067232657	-2.415949535033527	0.468	5.306228838147186	0.28901742781955064	0.17521448745412413	0.19284640129280337	0.34292168343352386	0.60620515647625	0.7407224846326999	9.232724260955767E-4	0.6430740934419933	9.232724260955745E-4	0.6430740934419927	1.0037608963456826	0.028312122877383303	0.18753868847034663	0.17356745611400987	1.1630499706589044	1.0185943467626433	0.6635381317052047	0.9038985910333599	0.50155230583657	0.24702692807464288	0.5033304849907982	0.8223061020511114	0.8045769697552326	1.9695590614071794	0.9566121801468711	1.0	1.0	1.0	1.0	1.0	1.0	0.0	1.0	1.0	1.0	1.0	1.0	1.0	1.0	1.0	14.0	-55036.47702735247	0.0	0.0	90.0	-1291.171831303003
287420000	-56810.29819561505	-1368.0007242983868	-55442.29747131666	0.42747068256902865	2020.9122553448283	51.484618274552425	0.4639268248933264	4.025575350687335	1.7285044508230356	4.4729940450733325	4.660075032302735	4.446848435376291	3.4734997710761633	2.160986109746594	2.6327559290700298	2.828503761982346	4.254280757121287	3.1301356837757184	2.6730545949747926	0.8802223250752075	0.0753869642722945	1.7894283818365668	1.3408008943602778	0.7258254107877808	0.5947449925676299	0.0966080775425725	-0.7029945501743193	-3.699493394616949	-4.677317099411849	-2.8313869031976924	-1.2148588769649842	-0.9119061760414948	0.468	5.026413129429748	0.29947273396793306	0.1813940396585971	0.18922614898331855	0.3299070773901534	0.33585780035897306	0.6380551458402189	9.192664092510568E-4	1.1158930524857167	9.192664092510558E-4	1.1158930524857178	0.5569040143172438	0.8362036618164973	0.38250745839798944	0.04842626669327896	1.1703811810189786	1.3561792406052557	0.5615851809302705	1.1246728578999203	0.5258600565420483	1.0738820167551977	0.8124618917696924	0.7711375610933886	1.85947740776703	1.7164774693618892	1.0242508476644945	1.0	1.0	1.0	0.0	1.0	1.0	0.0	1.0	1.0	1.0	0.0	1.0	1.0	1.0	1.0	12.0	-55042.82228359286	0.0	0.0	89.0	-1287.59392825627
287430000	-56790.89913475118	-1351.464209328685	-55439.434925422494	0.42764717755977416	2020.9120788498376	51.027011523925914	0.6152898758746739	0.3261059720580666	1.8810990737076083	3.9228322839270637	3.671877482071586	3.2655012288996184	2.764587437394227	2.2689362789430243	2.668630307326305	2.954144685969385	3.3069609135434255	3.783573930905226	1.9592770620746176	0.8323137442725428	0.18244190564653873	2.4559834776250242	0.8637440392405434	1.0376840329838126	0.7493876049376224	0.24534062245264107	-0.789445872258472	-3.661913998857665	-3.3407748019040557	-3.1457947846542385	-2.38323580674236	-2.765622326632083	0.468	5.570817563792381	0.2949375816326906	0.1769384126039801	0.19039559764078304	0.3377284081225483	0.4465921847051919	0.6939134736827854	8.50044772816505E-4	1.015906175276684	8.500447728165047E-4	1.0159061752766827	0.993900232469237	0.26542733925460954	0.7279416799278441	0.36751160352500606	0.7863031861568508	1.9935377176498852	0.06762727972416042	1.2387972470638118	1.0314692675258001	0.7363374226484349	1.014573930192155	0.5963062181572144	1.360980941698531	1.2042719048156303	0.9691211280527668	1.0	1.0	0.0	0.0	1.0	1.0	0.0	1.0	0.0	1.0	0.0	1.0	1.0	1.0	1.0	10.0	-55023.7300874788	0.0	0.0	97.0	-1280.999173259505
287440000	-56786.60408287718	-1360.7423688404756	-55425.861714036706	0.41922828740627394	2020.920497739991	50.238667884528475	0.8231136935707791	3.0153657900890467	1.8279876953028762	2.893021954289036	3.2211924910881167	3.120046498920939	2.5409253816655575	2.4564715156861423	2.5414597614169674	3.1778014329070268	3.160650544624226	3.024258750642729	1.870619278704291	0.8160418377281073	0.17023182031430378	2.517887764083486	0.7876068087043692	0.6076717760848516	0.3655590921950491	0.4788526565586925	-0.4068356103600541	-3.4620352549535784	-3.255840423550941	-2.1119255934317023	-2.2048034431743337	-2.6482344503952295	0.468	5.517235894287042	0.2907639616543702	0.1786903032638362	0.19062661457843602	0.3399191205033597	0.8020189847372741	0.7521167597159197	9.000715979245537E-4	0.8900235720732184	9.000715979245546E-4	0.8900235720732181	1.565754589793648	0.1642121355486357	0.23686884911962	0.3759096289440314	0.6622029584125647	0.7609567554610329	0.09252497797911598	0.8681019445194444	0.9851012624571278	0.25063279383555187	0.3716929210383349	1.0104294106880418	0.7494460393020065	1.4498874595950266	0.6800120456514793	1.0	1.0	1.0	0.0	1.0	1.0	0.0	1.0	1.0	1.0	0.0	1.0	1.0	1.0	1.0	12.0	-55018.948677926564	0.0	0.0	92.0	-1295.132729238104
287450000	-56837.91912811208	-1401.6461980203028	-55436.27293009178	0.4269512942109135	2020.9127747331863	50.41757328401426	0.37772876926705934	5.850160566940756	2.758992938679069	4.480557675925883	2.6741591093459824	2.7697601962090657	3.196423759853168	2.3350695349922366	2.0897193646613172	3.0253325519974616	3.4072370635455247	2.646041399489777	2.0420211264672403	0.8291755752895552	0.15475936113291336	1.6761491732096374	1.0187020964683835	0.7875630151195587	1.2976760887014378	0.3220621598395612	-0.3225911421927776	-3.5367572643044074	-4.427674254579214	-4.126067463048474	-2.8545861610493017	-1.7057292032337417	0.468	5.0736529080611685	0.29165554977056873	0.17986161744337353	0.19055849173187037	0.3379243410541895	1.3207903672951644	0.7976075151101117	8.709182662234483E-4	0.8663278143947302	8.709182662234477E-4	0.8663278143947277	1.6065145343561846	2.286076074564536	0.21112937772001622	0.15305547114828008	1.5689456653285454	2.4465451649410426	0.3913555084912186	1.6090868303328951	0.6147780895297182	0.49532345364664626	0.17282835989953874	1.4368054559758987	2.0632290714317008	2.1250942646812576	1.012985362378086	1.0	0.0	1.0	1.0	1.0	1.0	1.0	1.0	0.0	1.0	0.0	1.0	1.0	1.0	1.0	12.0	-55029.34234066092	0.0	0.0	88.0	-1328.97784338435
287460000	-56844.23579135208	-1395.806364833257	-55448.42942651883	0.4257033827743006	2020.914022644623	51.01617218054739	0.6935287254695444	1.5604797828248502	2.095238333132614	4.203353261012428	2.8899446257880848	3.8567882570788634	3.522808249546207	2.2884330863232605	2.0763580876900494	3.1670160926879207	2.6937780108029017	2.9661150997768133	2.0659852993656607	0.7714016913721794	0.1875943390273687	1.850193776071163	1.6468966682089052	1.099298810539382	0.5760777307762365	0.13451428527919856	-0.5861940523443274	-3.391972212969065	-5.343617090932236	-5.305483654888677	-5.6801428940569085	-5.933512612297886	0.468	4.710187603947695	0.2917681044178457	0.17923884035917587	0.19051994497245106	0.3384731102505294	0.8734098409788176	0.7547178300497548	8.97929859130516E-4	0.9627022193934669	8.979298591305156E-4	0.9627022193934697	0.6730090214482533	0.04514531039486286	0.370083552643945	0.27624942762932264	0.7517643947742816	2.2672562689972118	1.9481038457216258	1.0735208908379101	0.4979779257499957	0.29619552205854094	1.7417929315191258	0.6873819599951657	1.1261580506039317	1.0805137546467845	1.012731799415915	1.0	0.0	1.0	0.0	1.0	1.0	0.0	1.0	0.0	1.0	0.0	1.0	1.0	1.0	1.0	10.0	-55042.331886603984	0.0	0.0	93.0	-1326.8621890709908
287470000	-56850.619246685885	-1388.6455553342478	-55461.97369135164	0.42902817787238123	2020.910697849525	51.541523264451754	0.4198990198613334	1.3489165867938984	1.4378681038605359	3.453381520076585	3.3251081432542944	4.465576479603397	3.504375445073566	1.7491616218218422	2.574792448942146	3.676728887413451	3.451131737434166	3.1305753597872465	2.275008772223521	1.0954645531083624	-0.02802452595954543	1.0887999313007317	1.5763398375292101	0.8229891308435314	0.458282876290664	0.6379309766319443	-0.7020490338196912	-3.321748641388043	-4.937902378478466	-6.210754219715494	-4.88162006308118	-4.009390182132721	0.468	5.21165165826873	0.29258155368895117	0.17791730413614273	0.19496033828120723	0.3345408038937009	1.3264635906259201	0.8129948472068188	8.646565593907029E-4	0.802757085111764	8.646565593907023E-4	0.8027570851117632	0.6547789926933988	0.10005925676607932	0.37345895528661527	2.274208982641146	0.9432801548883993	1.018380297884379	0.6995909401842076	2.070357349595263	0.29789266337538295	1.1503951913619714	0.6442362594559974	1.0283925778668515	1.4004010974021894	1.640256337195527	2.2494639699438785	1.0	1.0	1.0	0.0	1.0	1.0	0.0	1.0	0.0	1.0	0.0	1.0	1.0	1.0	1.0	11.0	-55049.20968047898	0.0	0.0	87.0	-1322.1352710729643
287480000	-56837.89586773181	-1398.1832393285342	-55439.71262840327	0.42911473380613085	2020.9106112935913	52.06308037158864	0.5539602341462605	2.316441071962039	2.3590049544591176	2.8733804523000157	3.6079843708781287	3.849783728309842	3.622685626487242	1.8957522399631521	2.528926787555232	3.7034709683543774	3.9002458660890222	2.4817697981864746	2.091216720279922	0.9529858551298942	0.23342849074433678	1.5047048254942232	1.1509844025788911	1.248864881993489	0.5594530608829426	0.7072741686150654	-0.22242859595454573	-3.1226608449362874	-4.438007899614156	-6.36613569822509	-6.235560524767009	-6.384603198827559	0.468	5.124878061889374	0.2882896333967461	0.1772865528045327	0.19228942663174267	0.3421343871669806	0.5441346004895535	0.7111943474135562	8.863820098511945E-4	0.9012715638224035	8.86382009851195E-4	0.9012715638224064	0.49237924147912265	0.8697823101147232	1.3161944153511171	3.1448510581280207	1.1047765339895834	0.9770130214723015	0.19346162304777584	1.074451990423314	0.3497406166556063	0.6170960513338778	0.10050173168701436	1.99346419496322	1.6294031619075322	1.7711796035018226	1.3309604521696488	1.0	0.0	1.0	0.0	1.0	1.0	0.0	1.0	1.0	1.0	0.0	1.0	1.0	1.0	1.0	11.0	-55032.14268831716	0.0	0.0	94.0	-1326.9637746689095
287490000	-56835.34879915722	-1365.2575625715597	-55470.09123658566	0.42611510278216835	2020.913610924615	51.055281979752586	1.1506905747257214	3.3495730512472996	1.909057943207957	2.8499646142311836	3.8339799270784063	3.761795247096273	3.9038029010525137	1.8169438689013817	2.4352420199820544	3.172763703872904	4.6334976321098145	2.6702324321868773	2.1476670963253697	1.1609915127147112	0.07316018346381367	0.746608108526837	1.2764665939823217	1.1626415652829392	0.5055691508061891	0.31956195946753313	0.3395367607665254	-3.3171409113917947	-4.019877818378156	-3.7371543334321746	-3.525942079472085	-3.0894812561743192	0.468	4.980794316280714	0.29203331198510424	0.18064358395502045	0.1899551922777959	0.3373679117820815	0.4245036486588045	0.6840843056996281	9.649102257861335E-4	0.8665655875273764	9.649102257861329E-4	0.8665655875273759	0.46978073443828944	0.4246697812090168	1.3986046955707447	1.2349400236441723	1.1839276843563378	1.69904843961408	0.0034237553706545853	1.5027207665978135	0.9974251059354079	0.38379897971802207	0.1369320974072973	1.3991275324572958	1.1202257239836115	1.1830214344482963	1.3121113114756957	1.0	0.0	1.0	0.0	1.0	1.0	0.0	1.0	0.0	1.0	0.0	1.0	1.0	1.0	1.0	10.0	-55056.60891784456	0.0	0.0	90.0	-1300.9501543841966
287500000	-56791.9465170669	-1337.998505740795	-55453.9480113261	0.45062120717245124	2020.889104820225	51.478573372596145	0.5080419138661307	-0.5639411711760894	2.487187275469116	4.853358255750694	5.227792122225335	3.002262772862939	3.787906603504546	1.8812856191123626	2.5071488111396927	2.946854055004011	6.14708157652367	2.75787604078982	1.9730365885405332	1.2226846126680426	-0.023973346017209227	0.8830911845866964	1.6139775078937144	0.8832911337109706	0.9034034860329947	0.6672340561405962	-0.2339414931810285	-3.3702548662450287	-3.7342859426240587	-3.41812603879092	-4.438904601096044	-4.193117716635581	0.468	5.459471232300999	0.2969398796279836	0.17846828029686593	0.19062534560241248	0.33396649447273996	0.9177904850480745	0.7456091917862039	9.320264701702997E-4	0.7704404923186301	9.320264701703009E-4	0.7704404923186307	1.2960972886572615	2.8478366110154982	0.5379943452684515	1.3515860111762241	0.9602057188936939	0.9165062358159385	0.3861805603722984	0.8485911573872804	1.0307284811206474	1.2915300141220662	0.0014835740343153237	0.7909851844794953	0.7099056510960613	2.087689433502882	0.882664967016479	1.0	0.0	1.0	0.0	1.0	1.0	0.0	1.0	0.0	1.0	0.0	1.0	1.0	1.0	1.0	10.0	-55055.24781533728	0.0	0.0	86.0	-1276.5461422747903
287510000	-56831.50413586522	-1384.972950903132	-55446.53118496209	0.43005144554460323	2020.9096745818526	50.28530077108273	0.4355172264513117	0.8109561446984185	1.9953635976858595	3.9817090744936627	4.819270616868114	2.611284020406225	3.3672491078837985	1.740996862933274	2.8516170348246064	2.9494091684412536	4.280189828281642	2.807699845083226	1.5318525588545584	1.16803523476342	-0.13761166038869743	0.8790071423322907	1.509744756204129	1.0874070447047535	0.8250070170020145	0.2876935922935217	0.10550177083229026	-2.5753679217408485	-3.493967653290891	-7.245646485620939	-9.99923436100119	-11.383025737008664	0.468	4.801015931513004	0.28947063915374893	0.18276208512342487	0.19439955814124227	0.33336771758158584	2.6821851567829285	0.8365349630124189	9.190259285823422E-4	1.0515175416153375	9.190259285823389E-4	1.0515175416153362	0.6706844609830552	5.845708301301587	0.3766486179342164	1.3016524561726401	0.7432719044368756	0.7646094729847867	4.91615267746798	0.6473244028644755	0.6580226721340666	0.20465219286677702	9.23704745173262E-4	0.5016097009439564	0.6542720016608932	1.0123375637164151	0.4885396908734617	1.0	0.0	1.0	0.0	1.0	1.0	0.0	1.0	0.0	1.0	1.0	1.0	1.0	1.0	1.0	11.0	-55064.916893911024	0.0	0.0	92.0	-1301.9397102942328
287520000	-56809.209353548504	-1373.1746742145774	-55436.03467933393	0.45040955280600126	2020.8893164745914	50.984313097085376	0.5766447920271709	3.492349125942942	1.3743529467693647	3.3902355393425503	3.5786163478017095	3.508034077314634	3.1544127360303693	1.8802977483734005	2.6277119119813963	3.1382532759618083	4.415305411642923	3.09069490736289	1.929781673356045	1.4506650178008815	-0.07547421643844585	0.946947668732564	1.4366943785446409	0.8578664172093721	0.9621146395523563	0.1108818084973707	0.371707662782625	-3.0860775735165076	-4.147132470232851	-4.18989385821776	-5.839663917684783	-7.534869322539038	0.468	5.50131881649342	0.29438996035138504	0.17956099836661218	0.18964463215304242	0.33640440912896225	1.3025706311205425	0.8058507580551395	8.628096924609159E-4	0.9184462064117155	8.628096924609165E-4	0.9184462064117173	0.49471007111984655	0.030270244467255323	0.7480875865712161	4.0964815761062106	1.1726777159736188	0.8106417298909667	0.31908167452422015	0.9808385745564842	0.05216592010748679	0.2510348791451616	0.018262598998123124	1.1080382323556335	0.8306110066157308	1.1599716273426697	0.4498070838815053	1.0	0.0	1.0	0.0	1.0	1.0	0.0	1.0	0.0	1.0	0.0	1.0	1.0	1.0	1.0	10.0	-55046.645566015985	0.0	0.0	84.0	-1306.9745323726995
287530000	-56826.85419605316	-1379.210582156548	-55447.64361389661	0.4230449332953557	2020.916681094102	51.44809510236878	0.6636231457666459	2.159493162298597	3.4379776850677457	3.1127131285566434	3.9550381671258914	4.093294960212138	2.4479752192108446	2.028912942599629	2.7718229757050317	2.688042842341055	3.260902471638962	2.544505372993247	2.5523232126391497	1.3640704411519786	0.09764792243492564	0.5430671152791953	2.896094967089374	1.297307709199873	0.4863884851384839	0.5505352807238744	0.44850113134968217	-3.0053497394645503	-4.2661058237414045	-4.304096384891354	-2.3461875204816547	-3.097575448223388	0.468	5.439404550399321	0.29928253987198455	0.17557328903687386	0.18811703370868813	0.33702713738245527	0.9697300620194247	0.7711430699528335	8.798436252352253E-4	0.7383458250993793	8.798436252352249E-4	0.7383458250993796	0.7601163531281651	0.0869596273331041	0.4803468615403472	0.8549673031864886	0.725534263274917	1.6161546439481884	0.9872759616013239	0.8346354840263424	0.3409538404981967	1.0005725483386612	0.4552756622197975	0.9307515015830449	1.7167101728656529	1.7133078129695636	0.9526924734897879	1.0	1.0	1.0	1.0	1.0	1.0	0.0	1.0	1.0	1.0	0.0	1.0	1.0	1.0	1.0	13.0	-55049.57982542113	0.0	0.0	79.0	-1314.655372999204
287540000	-56867.406220599994	-1402.1203973738218	-55465.28582322617	0.4250934991506117	2020.9146325282468	50.62663964544222	0.3644595710550165	2.192419490106764	1.7518790463999308	2.8044061732989785	3.611938539825677	3.517376518757071	2.6766376953192506	2.1956891038847766	2.8875056041122615	3.175053689803521	3.0069623528464606	2.614470709187055	2.236260841383178	1.4226287387104792	-0.014026239925533496	1.1241800296904927	1.900566410077205	1.1664478874722866	0.919841655468422	0.2312306404988071	0.4857558681396951	-2.8905654477173615	-3.4204374201207863	-5.04914096856721	-5.736609007556461	-5.780570060929754	0.468	5.501788737389919	0.29315305630888044	0.17676829500356367	0.19447805908679547	0.3356005896007623	2.356557324402787	0.8346378078859863	9.247143562286625E-4	0.766435764773633	9.247143562286625E-4	0.7664357647736332	2.375178252769473	2.8956450295723037	0.8815344615663733	0.06752922607071593	2.3699225594139777	1.3320670524216023	1.8421345570935381	1.4852365671752736	0.8082598656964364	0.9394779455865944	0.22337952639517145	0.8478253969926828	0.8869500408667108	2.951029044401835	0.7902134097264312	1.0	0.0	1.0	1.0	1.0	1.0	0.0	1.0	0.0	1.0	1.0	1.0	1.0	1.0	1.0	12.0	-55067.04940743472	0.0	0.0	92.0	-1329.737552380107
287550000	-56820.55714748876	-1398.008937800955	-55422.548209687804	0.4192992908898516	2020.9204267365076	50.87930691383945	0.8098671313129159	-0.15018932755103798	1.4753374093617038	2.584160014056166	2.8875657965634134	3.565253044248467	2.6016524332286997	2.0233425385379	2.896916141634434	3.373777245933232	2.9277774248327018	2.4197203221414476	2.5275500876762997	1.0808708735402974	0.048448585248150815	1.29338168147348	1.7802358272821464	1.0719114931006846	0.9269617285301445	0.6596304056748483	0.7888804449307074	-2.8888697192128663	-4.377695304164454	-3.6085106964457316	-1.7823415505369407	-1.4263163671650303	0.468	5.561190659688995	0.29210275182974793	0.1799600619873187	0.19240336736786404	0.33553381881507116	0.661278958596573	0.752272157626121	8.874245292740372E-4	0.9172913042792743	8.874245292740365E-4	0.9172913042792742	1.3056939616755168	0.02066827094832341	0.986417834558429	0.9346242619038788	1.134545710814119	1.4719667288407827	0.39088876412736195	1.6777819877829745	0.4573002535209918	0.4955774080835357	0.15601370036183934	0.7607399893240314	1.037193365317033	1.6890365895328452	1.610066989409607	1.0	1.0	1.0	0.0	1.0	1.0	0.0	1.0	1.0	1.0	0.0	1.0	1.0	1.0	1.0	12.0	-55038.898604811824	0.0	0.0	86.0	-1326.8143669032036
287560000	-56839.35519871344	-1400.6655488947938	-55438.68964981865	0.4215699605687503	2020.9181560668285	51.263870384833126	0.612446616121349	1.2190329626758123	1.6777257592870365	3.2445961642202854	4.0159710307281	3.5939539913177216	2.8675661741696685	2.3331640270747744	2.6442700679159086	3.1035124761021216	2.738872982631925	2.3739468706829854	2.973883996251968	1.1709069513404105	0.18134858932497985	0.9470448285971261	1.4704064101269663	0.681756903465391	0.5080126497876646	0.1916731075315762	0.6657651639969469	-3.092494033283818	-4.173009451557734	-5.756969852534546	-6.223496743323665	-4.101616832042618	0.468	5.442577878478611	0.2918226666272329	0.18193820213571757	0.19000899296195403	0.3362301382750974	0.5967221328421195	0.7169803697483086	9.042734893960086E-4	0.8636215993216841	9.042734893960099E-4	0.8636215993216867	0.7086932712934928	0.3010174594106013	1.7372395757357173	1.720898795293382	0.5450068515043937	1.040211466693335	2.7224373471310592	0.43036018252692426	0.5401279231422633	0.8370553907458455	1.784755101916736	0.3090179225524839	1.661275209997957	2.671169555659343	0.9215365950453296	1.0	1.0	1.0	0.0	1.0	1.0	0.0	1.0	1.0	1.0	0.0	1.0	1.0	1.0	1.0	12.0	-55050.382086798716	0.0	0.0	81.0	-1328.5408889350258
287570000	-56811.615908771666	-1359.0784844079617	-55452.537424363705	0.4227357364073517	2020.91699029099	50.77156248720447	0.37753066489473996	-0.014758367880363443	2.3244187726955188	2.569045851558986	2.866064201819559	3.777829982040163	2.7246235464213946	2.096114254335354	2.2343770601103503	3.7505951677253035	3.2439349981475267	2.09256039080456	3.428527681874516	1.256016747780926	-0.043800447843593604	0.6123680558549933	1.931389853421784	1.2398173155713121	0.5495974284086869	0.24597533926760637	0.47567865804391085	-3.142423620099796	-4.531770630075208	-3.6530252400515963	-5.222992540136926	-7.677119112896852	0.468	5.4065304232342735	0.29677609493120255	0.18113492049900629	0.1868441713521505	0.3352448132176425	1.3077146393530774	0.7967965534607183	8.879548868769944E-4	0.7190049565384686	8.879548868769935E-4	0.7190049565384685	0.629785685391819	0.28527330227048603	1.5092279177327526	3.2978022364502872	1.0889424340748106	1.9272622874626129	4.784973822170921	1.3505316700524326	0.9587898625335572	0.910229392675514	0.6507939083309842	0.7771003643450789	1.9640595842749482	2.900589794108471	0.7537581183174799	1.0	1.0	1.0	0.0	1.0	1.0	0.0	1.0	1.0	1.0	0.0	1.0	1.0	1.0	1.0	12.0	-55054.207455771364	0.0	0.0	82.0	-1288.0210555300548
287580000	-56843.74218505088	-1377.6782874374533	-55466.06389761343	0.4325140449870079	2020.9072119824102	51.199775266399506	1.2395731371792666	0.6163113475825337	1.5970005182822744	2.820388609058337	2.9266257862006113	2.697371737445614	2.040682222782452	2.4500211412202266	2.922193334140567	3.5446090699745527	3.1948319305612833	2.71022153521519	3.085424337330447	1.3186244213878033	0.32127989115737016	0.45666442585715233	1.4458982703141539	1.9067992486877676	0.4539818861894053	0.7800648024377518	0.0246455684991789	-3.083064333370617	-3.9872147537030878	-5.692361486752002	-5.9675282507275735	-6.470934591933711	0.468	5.04022671363862	0.29623999838755577	0.1770739970348437	0.19041013541437815	0.33627586916322416	0.7629220869394298	0.7255387894656453	8.902688710456744E-4	0.6752610577758862	8.902688710456743E-4	0.6752610577758866	0.7755892973917703	0.5617309486446426	0.9193228448781829	0.16372698010802905	0.43696416038762537	0.7314456244792094	1.319603859044139	0.8518626261449548	0.7352585335915822	0.863894547252787	0.4555004116190536	0.6169575359157138	0.8501129071894145	2.0887789700055075	1.2538585986962778	1.0	1.0	1.0	0.0	1.0	1.0	0.0	1.0	0.0	1.0	0.0	1.0	1.0	1.0	1.0	11.0	-55055.02139784277	0.0	0.0	83.0	-1322.065665190368
287590000	-56814.91727383002	-1358.151696505886	-55456.765577324135	0.4361321383321731	2020.9035938890652	51.024741893567224	0.8204137020026482	0.01905876262283185	2.1057832777705126	3.1119639432742123	3.584916208033064	3.773658732771228	2.0675290686815853	2.7113358599666135	2.3242545059788533	3.4102120010686643	3.1489751820801546	2.78187878751616	2.2925120329464566	0.9111714196887507	0.12584951766728739	0.6609787961368058	1.7799236481896556	2.060054077954216	0.31325103507672053	0.44930057707072785	1.0429087771331802	-3.1004925634458194	-3.7581022989757322	-5.001737164921754	-5.443200689246819	-4.976565375919487	0.468	5.471870003227784	0.2949220071364288	0.18362854983079666	0.1917086862383666	0.3297407567944097	0.6007805603869029	0.7197052002374711	8.888452379643548E-4	0.8628184019454538	8.888452379643545E-4	0.8628184019454515	0.48669338121910044	0.5121634996123896	1.0481629164455493	3.1567647372660232	2.0153423092500957	0.6077559672794927	1.3235194008865523	1.0069529432065298	0.1235034737616606	0.6990078138099518	0.45494550706146175	1.5017590290022453	0.5957798900699546	1.373987386161419	1.0057744769973547	1.0	1.0	1.0	0.0	1.0	1.0	0.0	1.0	1.0	1.0	1.0	1.0	1.0	1.0	1.0	13.0	-55066.03818027232	0.0	0.0	87.0	-1285.537257733402
287600000	-56797.089722045246	-1319.4603051549673	-55477.62941689028	0.4266858842045848	2020.9130401431928	50.30189639365419	0.6271640562847847	0.18463781450920513	2.7225207595031073	3.9394897891147007	4.138970145114867	3.0209193332871767	1.9580555449864152	2.683076171307721	2.0686419452078866	2.9554466566662567	2.984285610831547	3.0326265149649743	2.8820730958634373	1.004442642532622	-0.033628005217359654	0.5160481821114145	1.518216015958993	2.8614337936220635	0.4479679136076597	0.45426192348483063	0.34636561132750565	-3.3075650769271783	-4.084816002916212	-4.0217667318000005	-4.093196523291178	-4.612675996155448	0.468	4.8193395226520455	0.29475492048218577	0.17882028431308675	0.19358859805047787	0.33283619715425133	0.8608849617626152	0.7801328421281394	9.213352021376515E-4	0.7779767204414505	9.21335202137651E-4	0.7779767204414517	1.0429718435124646	0.5874728580198019	0.8432284946156043	1.9282452160441172	1.069342333203454	0.7803086441232283	0.8815610547486638	0.7699680893034146	0.1508744146727907	0.7414514586594187	0.2204006052235383	1.0657953294081985	1.0386517711293493	0.8584554920751599	0.33264656279994625	1.0	1.0	1.0	0.0	1.0	1.0	0.0	1.0	1.0	1.0	0.0	1.0	1.0	1.0	1.0	12.0	-55091.95029048405	0.0	0.0	83.0	-1257.7555589467802
287610000	-56822.130721361296	-1350.0231671795507	-55472.10755418175	0.4275030206436924	2020.9122230067537	50.767262662937725	0.6257483540616557	-1.2104508321882474	2.065285338573865	3.4178060109837762	2.976993926294249	3.239617064048444	1.6987537885285435	3.0630453433819427	2.278980863121851	3.2004331511720694	3.1232684809026106	3.1362941150418635	2.1751518579238227	0.9216586833371943	-0.023886889365158967	0.6486448097959638	2.03245454818143	2.380696144919645	0.3054008458016653	0.38244466377061537	0.1647172253052619	-3.1399192806069425	-4.317821140527436	-4.280686875183313	-4.141238582957888	-2.994992506543133	0.468	4.989249814357602	0.29049204092230657	0.18104891885603133	0.18792009594336873	0.340538944278295	1.1995805160818398	0.7856680702401965	9.661635361900985E-4	0.8544418958706352	9.661635361900993E-4	0.8544418958706352	1.2201264395232607	1.7029063298732487	0.42474224209641437	0.6043244983369571	2.0032909422700764	1.1133340462782118	4.672888354525377	1.4754963143703443	1.9630386578682806	0.3570362467830531	0.11890340746265718	2.8925287473412378	2.38275369882473	2.2560039762040613	3.675314906429936	1.0	1.0	1.0	0.0	1.0	1.0	0.0	1.0	0.0	1.0	0.0	1.0	1.0	1.0	1.0	11.0	-55070.37037876031	0.0	0.0	98.0	-1271.0704229045875
287620000	-56853.52930053043	-1382.5739100340054	-55470.95539049642	0.4291097595233338	2020.910616267874	50.98839537210822	0.42853490983413917	0.9357505647690758	1.567716067913256	2.533558681243742	3.103339558782959	3.478330660951734	2.336258627478699	2.6756587908000706	2.28389525893558	3.0304452307575525	3.304545846691339	2.871354273155568	2.3772841212468423	1.3483370190686257	0.10512199381649996	0.6358379512693738	2.9540456096807075	1.8640115059078968	0.49986074321782425	0.2926130168039826	0.2859464061566613	-3.4049305552705347	-3.346869565680146	-6.413032859585178	-5.781746875571952	-3.2347351956622488	0.468	4.915417420026829	0.29292851605845716	0.18146389991254638	0.19318567579967472	0.33242190822932344	1.4505057648786535	0.8144344585093294	9.103649410883747E-4	0.9163983519185642	9.103649410883758E-4	0.9163983519185657	1.0337655834181045	0.39530782745761245	0.7510635340288925	0.03386425283041337	0.27796229891505353	0.6416604194681388	0.8863543625547365	1.0048274198868168	2.1343284205671145	0.4144617648292857	0.2895729476391493	0.9788149192222415	0.7916017674068678	0.8474639860948162	0.9955409258388648	1.0	1.0	1.0	1.0	1.0	1.0	0.0	1.0	0.0	1.0	0.0	1.0	1.0	1.0	1.0	12.0	-55077.12473564075	0.0	0.0	91.0	-1313.211184109154
287630000	-56868.28576211384	-1390.4766484328854	-55477.80911368095	0.43154015522218947	2020.9081858721752	51.215014717217315	1.2724146280025397	4.466788533395045	2.4451821201366206	3.3584881709095633	2.755120765859063	3.3479643257011484	2.2083240065513303	2.798305209004475	2.1307585687212565	3.142136815340126	3.2459160451289217	2.7114543967865834	2.244728539751356	1.3029993784889908	0.12432390929126404	0.677056521206611	2.0785643269634777	2.010457655694978	0.28174450842597143	0.35593226881152146	-0.1990297949345823	-3.181090058546945	-4.157865832458568	-5.213880634557855	-5.4258035596901255	-5.308353523292496	0.468	5.109693978148639	0.2912869235188247	0.17842505966789318	0.19338478704453768	0.33690322976874615	1.0758491456912707	0.7833535166866581	9.136938941267486E-4	0.7604564040397245	9.136938941267482E-4	0.7604564040397231	1.0158241055946569	0.23576680863537694	0.4072523795284217	1.210718070646531	0.3690090844298463	0.5962490644685076	1.6143978780728656	0.5698440783947346	0.20944077319623983	0.13139928998154488	0.8657096061036929	0.9762444392181429	0.7666906158883394	1.5152133726952393	0.9418731619986004	1.0	1.0	1.0	0.0	1.0	1.0	0.0	1.0	0.0	1.0	0.0	1.0	1.0	1.0	1.0	11.0	-55073.958564761786	0.0	0.0	88.0	-1330.9590011056448
287640000	-56849.49657424647	-1392.2518493783252	-55457.24472486814	0.41792450171269985	2020.9218015256847	51.14363472712819	0.4184561917938305	1.330920771598037	1.785817583622753	3.1047477344254584	2.73222589433032	3.526790808470995	1.7499845380301209	2.3654697960057094	2.6141733779593723	3.775082967317801	4.3373969444099965	2.756426104525265	2.513578338780797	1.044246273692612	0.30910871316061994	0.35140153686340714	2.452521197474215	1.2350194725967505	0.602926685371717	0.07028155627346439	-0.05853814049759121	-2.987361063311209	-4.543074534508844	-3.9885060329778526	-3.0690235300797406	-3.1830229565431694	0.468	5.678098978214538	0.2893929919438965	0.1781716065590035	0.19126257365193147	0.3411728278451702	1.6278015307337188	0.8129031455847249	8.801684803342197E-4	0.9194617440410531	8.801684803342203E-4	0.919461744041054	1.1226531078886075	0.48900108368791084	0.7321722703451677	1.830647782852185	2.099126793330468	0.5207032029000881	0.386556342205294	1.416927897122873	0.3796295944065947	0.7185840541780698	0.08958302393015564	0.7970953524176014	1.8376573736435262	1.241789774560832	1.1675295738270008	1.0	1.0	1.0	0.0	1.0	1.0	0.0	1.0	1.0	1.0	0.0	1.0	1.0	1.0	1.0	12.0	-55072.29602387744	0.0	0.0	87.0	-1318.7005868470637
287650000	-56839.20482950196	-1366.9084470432138	-55472.29638245875	0.417832064906117	2020.9218939624911	51.66012426828334	0.5890723920503894	1.9602036667104428	2.378863958581531	4.364469725208622	2.913465612172169	4.20024238018436	1.680963972205919	2.237188959138296	3.284217122051306	3.413045585250967	3.916460680725016	2.7297210005080297	2.1721414378131043	1.103840941445655	0.2949368998961788	0.6446358986331356	2.082521942990028	1.326769208698122	0.739065889685706	-0.24595641482132014	0.1624412394979287	-2.9346730007252404	-5.252335632342004	-5.8322755384864875	-9.208431811734794	-9.114493672896309	0.468	4.751617639007249	0.29630803551836693	0.17882425386952405	0.1906453422738872	0.33422236833822355	1.00616667629359	0.7780923660259568	8.757624340876589E-4	0.7204563668468904	8.75762434087659E-4	0.7204563668468889	1.0977288821558349	1.0419452238490206	0.2332092978426369	0.2811762851705609	1.319623981628188	1.1265879193884138	1.291238913066146	1.4453497579325776	0.43116068439499056	0.9570954523429348	1.7155327485683074	0.5619863340151237	1.3262857857278614	1.535321704150832	0.8022904156258415	1.0	1.0	1.0	0.0	1.0	1.0	0.0	1.0	1.0	1.0	0.0	1.0	1.0	1.0	1.0	12.0	-55077.86755930367	0.0	0.0	82.0	-1304.106453362245
287660000	-56838.572338832084	-1366.5488476538383	-55472.023491178246	0.41673866845411095	2020.9229873589431	51.30652872198591	0.28555315725208247	2.9628181350878746	0.9231699470618109	3.0418005223910978	3.8100395104075613	3.456918304594313	1.5802459460238854	3.2384918196052173	3.170281566069562	3.6734902896631954	2.900763703427129	2.9214514136496157	1.9568876962021418	1.0515632327276074	0.37696818804501636	0.3826203476994814	2.1634761176099357	1.3510712596008836	0.7725337334970316	-0.01937697830501188	0.11506003687432004	-3.088129449864549	-6.47107860734702	-6.857195698699305	-8.768564754797943	-7.0488105265859256	0.468	5.084158612171018	0.29720936105549367	0.18060697000230133	0.18754530172270892	0.33463836721949786	0.5063990215390795	0.7077777955420704	8.587544918660389E-4	0.7424973457426911	8.587544918660383E-4	0.7424973457426907	0.896548826122328	0.49540017979753864	1.6042438915644182	0.18495691779989454	1.704390441624735	0.9668056393726551	2.6098845364358216	1.6602998519585583	0.833894162384896	0.9168970720940064	0.6784955097110043	0.70288557672064	0.5829102332313945	0.8490204926455616	1.2852375671688037	1.0	0.0	1.0	0.0	1.0	1.0	0.0	1.0	1.0	1.0	0.0	1.0	1.0	1.0	1.0	11.0	-55086.11238108143	0.0	0.0	85.0	-1305.9892909873265
287670000	-56863.97968301956	-1406.7532015485272	-55457.226481471036	0.4169734173721237	2020.922752610025	50.85980459492419	0.8225679967344225	3.7783349898660497	1.566086907929296	2.402425537767106	3.571014838143113	2.9713952822757053	1.9017507901515862	3.399252657381886	2.8685387659921204	3.096956935620627	2.7211516777405182	3.0924660996346143	2.2767756640507963	1.2289370328594837	0.3918606997927053	0.3538911474471969	1.884897169686964	1.619990880817632	0.2947539441447466	0.6083386207370964	0.33881115681765417	-2.959557533306517	-4.318409802297669	-3.9256912138594053	-3.9707250779188814	-1.8999055268718417	0.468	5.033179496103853	0.2969316493331066	0.18005284432289365	0.1878772333904259	0.3351382729535757	0.7033134773023126	0.7308295906662198	8.940586693498963E-4	0.762165874778251	8.940586693498941E-4	0.7621658747782519	0.8094151975375635	1.1476407252301892	0.6452697656634474	0.53387698608377	0.9271652311748579	0.9537041238928922	1.780250825539379	1.0680875476702159	0.465243490302201	0.3934609574676098	2.440508113180735	0.14697777236581733	0.5750247060040444	1.725401158835023	1.076814123215698	1.0	1.0	1.0	1.0	1.0	1.0	0.0	1.0	1.0	1.0	0.0	1.0	1.0	1.0	1.0	13.0	-55073.76630988858	0.0	0.0	78.0	-1340.594979093072
287680000	-56863.108680946716	-1392.962513689466	-55470.14616725725	0.43999653084500867	2020.8997294965523	51.14544183396308	1.0178426765598665	1.2523849615672933	1.9577293880849338	2.496354106757659	2.086028061940419	2.68260228237905	1.7227508743644369	3.3604901629491106	2.8627470602005993	2.9902521946308247	3.0386193800291865	3.444319908115701	2.167858962510998	1.202886998993302	0.5619090354080356	0.529834311447313	2.3254084880348005	1.2870016256386465	0.3214489081058117	1.0006585055040267	0.059051512769162914	-3.352853715547134	-4.6321249215074936	-4.548583441263253	-4.546512094174399	-4.19749406611868	0.468	5.5897889164460075	0.2909157801087098	0.17899634825968636	0.1921747012767183	0.33791317035488744	1.1868169213000028	0.8070461630541601	8.737322921838409E-4	0.7321377019642071	8.737322921838404E-4	0.7321377019642051	0.5471981279997513	0.1778522264289	1.4025842647251365	0.8900536047280285	1.001008243263068	0.6206199398027711	1.4714847534117714	1.0717087451488352	0.2130053679246162	0.7919750639767997	2.201587737161886	0.4758284923936389	0.2958196512220003	1.6343451364649277	0.8565694213001923	1.0	1.0	1.0	0.0	1.0	1.0	0.0	1.0	1.0	1.0	0.0	1.0	1.0	1.0	1.0	12.0	-55080.256445561725	0.0	0.0	86.0	-1330.298680842166
287690000	-56853.09469511398	-1398.4896840882013	-55454.60501102578	0.433410155230127	2020.9063158721672	51.724464093788065	1.5974093932194098	1.7332634500381023	1.6179660467025152	2.344979242068877	3.1995672158770683	3.119188092158594	1.8624899164496025	2.872976496024376	2.7295108062481637	3.446422146891478	3.455391036317362	3.5472963194384155	2.090566140468208	1.3777805771467848	0.5615354475566221	0.36175933206067035	1.8018563880095133	0.9160723678554862	0.5665875259353477	0.3188509106518488	0.14262569851199647	-3.1803179312032586	-3.8782048069464685	-4.989386162427734	-6.740575792781154	-7.2963945237866215	0.468	5.412796291237956	0.29375299462058774	0.18105570994200623	0.1940074607699735	0.3311838346674344	0.6234298527767305	0.7294437966875037	8.79259050222985E-4	0.7309492356752839	8.792590502229872E-4	0.7309492356752841	0.972032126313516	0.28256123094443636	0.3944198550626619	0.44025468536825724	0.7470881805417179	1.9718497555649568	1.2231477724788224	1.620257157423866	0.12257481744181535	1.457137296556427	2.4148541164521635	0.10355316395383975	0.55602165281368	1.9228926517548801	2.4845774525968047	1.0	1.0	1.0	1.0	1.0	1.0	0.0	1.0	0.0	1.0	0.0	1.0	1.0	1.0	1.0	12.0	-55053.483911289455	0.0	0.0	79.0	-1333.1308976970809
287700000	-56863.73516604007	-1398.785972856871	-55464.949193183194	0.43439917903765196	2020.9053268483597	52.72771948460209	0.32068442499763294	3.4954212197336068	1.1403469220654	3.0732408186986295	2.890788997702167	3.5848631501280437	1.5707691955604552	3.395697460493242	3.4259460290926667	3.137282713033522	4.075891481699142	3.6212049512117956	1.9530192384416423	1.551657871260345	0.693394924354453	0.6946033373254529	2.9553415839182122	0.7555718655803625	0.8988077370208387	0.6621974561721098	0.2544207880555876	-3.889589698284594	-3.534241555950915	-3.9353414238716415	-5.212548125795399	-5.429371079398611	0.468	5.161366903934803	0.2879672026490958	0.18158752390349095	0.19262729576703358	0.3378179776803815	0.7013801552129519	0.7527753411153754	8.602628283361434E-4	0.7256813402985056	8.602628283361452E-4	0.7256813402985075	1.216269059111705	0.3405764359563048	1.0444010307760658	2.7452456471117244	1.5803824578018795	2.470039827587481	0.4848824932896542	2.895550057590193	0.43926011721566277	1.5514518387858045	1.7917680601876018	1.1543768594649733	3.069708853789131	2.4088527374909603	1.5969961780197377	1.0	1.0	1.0	1.0	1.0	1.0	0.0	1.0	1.0	1.0	0.0	1.0	1.0	1.0	1.0	13.0	-55070.08787359836	0.0	0.0	80.0	-1323.979607999273
287710000	-56834.47442004044	-1368.9248966279963	-55465.54952341244	0.4275756639945142	2020.9121503634028	52.109581106244775	0.4244576590930893	2.4667987095379473	2.462254069993788	3.5766723650133825	2.592903363424761	5.5024024145855055	1.9287839885046805	4.512778421257885	3.344585383899514	3.134688128666643	3.920216914469169	2.510520317542642	1.9480778075121883	1.3006309156665683	0.4691952068187561	0.635142768700736	2.2484463762446145	0.7596685378496509	1.1653712146090418	0.594347653669831	-0.09516828069695335	-4.268527870613581	-4.831475700577543	-6.4228391793743835	-5.0088001952745715	-2.405544681753628	0.468	5.3858165178941135	0.29422200999283427	0.1794401358265648	0.19041418743390542	0.33592366674669744	0.8692175546565583	0.777286321482713	8.417881578173202E-4	0.7327189504664253	8.417881578173203E-4	0.7327189504664258	0.9764469083348596	0.7243407672479212	0.6510214641423224	0.1890658285616588	0.9416847733151068	0.47210195090673707	0.056294547286343	1.044895832919253	0.07802970056219001	0.5585675896145826	2.3259336066196803	0.34989538726626446	0.6853046407765127	1.3963686954967904	0.6886898722898104	1.0	1.0	1.0	1.0	1.0	1.0	0.0	1.0	0.0	1.0	0.0	1.0	1.0	1.0	1.0	12.0	-55087.785409758246	0.0	0.0	80.0	-1309.6102604261803
287720000	-56785.02506620667	-1363.0934630858978	-55421.93160312077	0.41690171242965185	2020.9228243149676	51.936064845079194	0.19445031977994576	2.187533319111615	0.9696035172623247	3.562356121173247	2.1393775399522825	7.052616864552448	1.654474234937606	4.928037398945357	3.1984867329890285	2.9528181096008326	4.123288781654805	2.907833943325031	1.915813309027306	1.0774469259957027	0.6309370708581135	0.47130671227207943	2.8287169102307597	0.8495579599739955	1.155158117433231	0.8530436052096224	-0.2649427135660398	-4.038466965544905	-4.174389673104054	-7.597931065281943	-8.560045157148044	-5.019213555714266	0.468	5.321427639088241	0.28988093404813003	0.17862174065125117	0.1904726769268232	0.34102464837379753	1.2360617002166703	0.7884760032116972	8.416186292471236E-4	0.8447438014564013	8.416186292471237E-4	0.8447438014564015	0.37718448220806816	0.33928870210720535	0.22940294461548744	0.3153077015147546	0.46162634556375315	0.40697095779275677	0.020691220718280674	0.4582143290920387	0.26757477486672704	0.837483152220907	0.11050597077733769	0.24827826094134733	0.2955741295048556	1.5306912792352079	0.8513269353429537	1.0	1.0	1.0	0.0	1.0	1.0	0.0	1.0	0.0	1.0	1.0	1.0	1.0	1.0	1.0	12.0	-55050.86315788346	0.0	0.0	82.0	-1302.4671936489015
287730000	-56755.91962339169	-1317.1640143428913	-55438.7556090488	0.4168121384438783	2020.9229138889534	52.325869617253424	0.1232659918878531	3.241569911026074	1.2191521252148725	4.2422951598450895	2.8845203758775773	4.9854844525682624	1.4036983764548703	4.3396762112820975	3.4957647300332244	2.9882517682421725	4.029964053288696	3.2765080508185864	1.848846701855874	0.9515222941053745	0.30581437933227845	0.6169778219607807	4.3178215450612205	0.660595158345368	1.0695862349499774	0.9590621231581029	-0.5043905125642529	-4.406209345200633	-6.034665458378083	-2.9636549693345517	-2.6143735677654716	3.3283335223040433	0.468	5.872699993271128	0.2952179255037189	0.17566279834326692	0.1949599556462807	0.3341593205067354	1.2824656122190925	0.8170231930372516	8.839674733537435E-4	0.6250275585679237	8.839674733537467E-4	0.6250275585679255	1.4097671640636675	0.3198310687788065	0.879447996163531	0.2710085349406832	0.5392688177775785	1.494930982698449	0.08112489055710133	1.2625884458555	0.43084671161660665	1.2491554579303985	0.8425449805923341	0.9049000652335492	1.0417778104922633	1.9417268161048802	1.36377117295772	1.0	1.0	1.0	0.0	1.0	1.0	1.0	1.0	0.0	1.0	1.0	1.0	1.0	1.0	1.0	13.0	-55061.24176966867	0.0	0.0	78.0	-1258.349716142753
287740000	-56811.77381598611	-1348.6275743507897	-55463.146241635324	0.4166311720925189	2020.9230948553047	53.00870102310654	0.10544028436752659	1.4403992322761365	1.2818118282415316	5.784258723619654	3.137313963553168	5.477081270054298	1.4593246877978934	7.313989432658044	3.179300834670495	2.407781983651964	3.5863273485668596	2.9894673351693184	1.471031776073605	1.0504695728185953	0.47541908842427516	0.7874395056740817	4.970891788931112	0.8276030415882576	1.20926108497807	0.6777306673768434	-0.29120947467041836	-4.547287480572708	-4.351958434204861	-6.924596458772364	-5.923299076601996	-5.771799553766647	0.468	4.846818813872877	0.29389350527132063	0.17935847687916712	0.1898873240575931	0.33686069379192113	0.9146353628781614	0.7974258109091008	8.904306812785797E-4	0.8671914133358507	8.904306812785787E-4	0.8671914133358508	0.4758475612582422	0.23429539034860988	0.6541120459946013	0.7450299802602759	0.9290303602899507	2.3014356696918012	0.011782931713608547	2.477865677623414	0.42574843076784863	1.227737970174651	0.5538859663087053	0.6579316695579676	0.6493818784545962	1.6776304969237033	2.246787062316162	1.0	1.0	1.0	0.0	1.0	1.0	0.0	1.0	0.0	1.0	0.0	1.0	1.0	1.0	1.0	11.0	-55084.20082644336	0.0	0.0	79.0	-1281.081582886413
287750000	-56779.340760293424	-1339.6027786171137	-55439.73798167631	0.4170817936423038	2020.922644233755	53.52974721472909	0.18323081114817025	1.0793952342819437	2.0793893998562294	1.8108146300112753	3.9808174492001367	5.8374761171430185	1.7572456235499556	5.411287028977379	2.6740959801892807	2.714869450919161	5.095704610942247	3.202048340406815	2.024488338446421	0.8028376402404144	0.5405393126315599	0.5231929412409979	5.19390417266327	0.7815133266972806	1.2064616883390704	0.07442902442618327	0.009370571700569236	-4.81559784958215	-6.265259643409071	-8.696763821802831	-7.394041111213874	-6.892085538130045	0.468	5.113743667443453	0.29047854498081754	0.1813908141332063	0.18963220333601197	0.3384984375499662	1.0110772021917536	0.7885508213442222	8.589449856914967E-4	0.8827251231029419	8.589449856914962E-4	0.8827251231029424	1.459071449330508	0.21009959422797814	0.5331144437170123	0.9697078571066994	0.4221827238622029	1.4239502825751518	0.22820371655849594	1.2621044547606473	0.23680714859268118	1.0605909918045586	0.4108709548526738	1.3999239591798571	0.928411685144353	3.488203877664276	1.6878913847890622	1.0	1.0	1.0	0.0	1.0	1.0	0.0	1.0	0.0	1.0	0.0	1.0	1.0	1.0	1.0	11.0	-55054.535311151005	0.0	0.0	90.0	-1269.4974253096582
287760000	-56791.01299567079	-1338.0901490670426	-55452.922846603746	0.4202071599534018	2020.919518867444	52.857505164614565	0.10013660549751417	3.2484994134798546	2.900381888398691	2.8704494519531942	2.753351906300078	3.033673476833802	1.7553619767118525	6.325297956215619	3.5012613921336975	2.7890291316041784	5.886790412717615	3.1541070418884165	1.692698284283909	0.8915392921468923	0.5470968539778784	0.5405787994334953	4.135486922533245	1.0283405807827626	0.6581664710558985	0.8324245148449179	0.2747237059964819	-4.359649762752888	-6.707562777223913	-7.496968427400163	-12.07016505971744	-12.730073487647807	0.468	5.4295863293947955	0.29199276784374484	0.17749145486692655	0.19574950255461196	0.33476627473471865	1.7316622740106948	0.8136328486292395	8.737591491748755E-4	0.7991670417144375	8.737591491748729E-4	0.7991670417144375	0.4831923641016993	0.845701695220264	0.4394712498428995	2.0662752530947	1.2100934437368576	1.5026500814473978	0.4597725664875387	0.9327946458873483	0.20971751230664554	1.4320937097128192	1.0915063687355253	0.8341199305147033	1.0031961210013514	2.5938977117619064	0.4647235364945231	1.0	1.0	1.0	0.0	1.0	1.0	0.0	1.0	1.0	1.0	0.0	1.0	1.0	1.0	1.0	12.0	-55063.39832127749	0.0	0.0	87.0	-1269.954981859009
287770000	-56769.1472893274	-1311.2433534800637	-55457.90393584733	0.41710628365894253	2020.9226197437383	52.69881575637445	0.30496082319179674	3.758783391258564	1.5668537558757651	2.6050798603726903	2.491354508641856	3.3571808754221983	1.6801870812070012	4.443752790739298	3.649157774463782	3.108022726308213	5.947158415393331	2.87832313632744	1.6577656911653267	0.7888856529788383	0.4242119623809446	0.6628138409200266	3.244021499601409	1.2390751470552377	0.8482315438097993	1.1852193439567786	-0.0010795467643684165	-4.524447485734719	-5.877024416952566	-8.64136413068388	-6.36066819680183	-2.7972400825123747	0.468	4.72650886249634	0.29394254717763546	0.1785816944514166	0.1913612945714411	0.33611446379950877	1.6869223229163566	0.8261934556278522	9.139068260725399E-4	0.6974806515425384	9.139068260725387E-4	0.6974806515425379	1.3488446388407462	0.6607449942757208	0.07596460396916938	1.8504185585477981	0.5645780089957892	0.4019615109807346	2.578432336535554	0.7954711637217525	0.13203512666634884	1.0781106371781761	0.3146949137798253	1.4383398871038393	0.4200621991686328	0.9855982610427156	0.6387171015712836	1.0	1.0	1.0	0.0	1.0	1.0	0.0	1.0	1.0	1.0	1.0	1.0	1.0	1.0	1.0	13.0	-55056.85553680143	0.0	0.0	80.0	-1247.6702475732016
287780000	-56746.99944700334	-1313.4947061826933	-55433.50474082065	0.41629571520171155	2020.9234303121957	52.54438602739317	0.3828980344551518	1.648982929204938	1.2485930960175402	3.019207476020316	3.196663349116308	3.550495934287281	1.5107515342951168	3.926151661158742	2.765441802593311	3.0806661679828604	5.200329298050884	2.658198789830201	1.5624484107211167	0.9769465636342978	0.7181714408980143	0.9391708923913301	2.5661543345789313	1.4627492856444921	0.8243314489864736	1.4854405559238952	0.26460843846686327	-4.67599454821659	-3.898532096614396	-3.1985512424934237	-4.03515130447405	-3.5044666764457113	0.468	5.9569790582101225	0.2878780793582863	0.17941685696694093	0.19320468959930215	0.3395003740754725	1.3715838548404242	0.8218340479771356	8.966483348455202E-4	0.7534664176872036	8.966483348455169E-4	0.7534664176872032	0.4154516254340021	0.46443831323395396	0.4593470370696497	0.2979142334682846	0.9326010439162371	0.3774126318275048	0.12942945319893986	0.9089799543827587	0.21524032595145984	1.2940458992135886	0.8292842951310169	1.2532970909792611	0.6380618295789122	1.2341116630750955	1.0210095067124094	1.0	1.0	1.0	0.0	1.0	1.0	0.0	1.0	1.0	1.0	1.0	1.0	1.0	1.0	1.0	13.0	-55061.68401108175	0.0	0.0	81.0	-1249.933667962059
287790000	-56773.64490001241	-1312.6473881409354	-55460.99751187148	0.4166837987590841	2020.9230422286382	51.686277969193036	0.618221466914518	3.2528059048570817	2.0985438650598205	3.367684322411216	2.9875044435626315	2.8967959064676263	2.056352891605248	3.1264677462485233	2.9049783459789116	3.784142572993807	3.879689714521861	3.208080248478493	1.5351275671501912	0.8324991145427071	0.492790276237389	0.6110099109207474	3.7977020820284215	1.2857048167403344	0.6479118035907888	1.2998739115906828	-0.1050386377590953	-4.7433910207417425	-4.445273661525906	-3.2584478529349603	-5.299011136173053	-2.9886315967125805	0.468	5.203023700554523	0.29327525589676606	0.1775649335231999	0.1920614918267875	0.3370983187532484	0.9608949342807545	0.7878314305555427	8.973803434503357E-4	0.7515571017399998	8.973803434503359E-4	0.7515571017399997	1.3040490705957348	0.87170653809838	1.1766043374511639	0.41314982701080244	2.068611221427211	1.0432077507255921	0.6129424200383978	2.9092834620697485	1.4909968838537428	2.4835183090245163	1.0568333421472618	1.4620302351392325	0.7293859124508619	2.729457813470765	0.9379384811311284	1.0	1.0	1.0	0.0	1.0	1.0	0.0	1.0	0.0	1.0	0.0	1.0	1.0	1.0	1.0	11.0	-55071.93847199105	0.0	0.0	82.0	-1244.3038693227293
287800000	-56762.379192057844	-1308.1839849438518	-55454.19520711399	0.41658391809627415	2020.9231421093011	51.004042722235035	0.4570375660157522	1.7141183597304936	0.907325778359621	3.1058739970439597	2.5710273615994574	2.8507655124956592	1.8467794844976413	2.8408912407609166	3.177598571953214	3.1018490319104832	4.208294307430907	2.6941182127961363	1.4404906825865391	0.997190358013322	0.4267698415944308	0.6279444030572939	2.734475492014498	1.2030619508944378	0.35119852820458014	1.008492000779828	0.26910353231560413	-4.8743878761349375	-4.6250670584854054	-5.262781712118068	-5.067853813635762	-7.247255924317061	0.468	4.6413306945431785	0.29217852375353787	0.18145916307215063	0.19127513350530087	0.3350871796690126	0.9193683801169544	0.7664648509883323	8.824734121228462E-4	0.8721529447744022	8.824734121228453E-4	0.8721529447744029	1.5395291348834976	0.7061282358532941	1.3830540988989093	0.4630063085834402	2.460202704530828	0.6615387525104954	1.2313921906002792	1.6017074779824785	0.42591707194407274	0.6463105285074011	0.1189865399918663	1.0217383891555938	1.5421634180907384	3.5146157535619817	2.7348292071425133	1.0	1.0	1.0	0.0	1.0	1.0	0.0	1.0	1.0	1.0	0.0	1.0	1.0	1.0	1.0	12.0	-55087.617221597575	0.0	0.0	78.0	-1233.5899733592537
287810000	-56746.50138553767	-1303.5684633870585	-55442.93292215061	0.41652996128931674	2020.923196066108	51.52609770296636	0.574330034641558	1.888812424617155	2.4180863750081674	3.280637285607952	2.681685992321417	2.715368450619353	2.080119138859993	2.865645308901142	2.9698346430279514	3.1311946420082633	4.5096902775430605	2.8701966084181665	1.1296144087480124	0.8510562048937035	0.4720492911902501	0.7339555722952745	2.211902785651175	1.199442631175229	0.9230747557147899	0.06295333675328907	-0.3131873018145153	-4.960414996623487	-6.2170841770485845	-6.517517529838029	-6.157958995060129	-6.972870759173946	0.468	4.996512145685061	0.29314594995751375	0.18248414664552154	0.1891064185531193	0.3352634848438474	0.47757435004471477	0.7079358883834267	9.042857183150762E-4	0.800752002331224	9.04285718315076E-4	0.8007520023312227	0.46035679880976077	0.20888910609116584	0.5839813523217724	0.10335186717572038	0.4039691689305814	0.5424057893220812	0.752904389572455	0.7744550920595956	0.11626817916180633	0.8086410582153882	0.146772116713655	0.6999713799872237	0.5847749356688955	1.043297143946636	1.1053242804162267	1.0	1.0	1.0	1.0	1.0	1.0	0.0	1.0	0.0	1.0	0.0	1.0	1.0	1.0	1.0	12.0	-55071.39467354385	0.0	0.0	77.0	-1244.516240971596
287820000	-56742.53685660538	-1287.549689391625	-55454.98716721375	0.4280074024216003	2020.9117186249757	51.43129246973839	0.42724407930983727	2.493619393006745	1.8316658020789525	2.1018298282614416	3.0122809959055803	4.426770724546747	2.0222990224708015	3.508667826965215	2.6639438152739787	2.6521685709678335	3.9045176670827924	2.8808882588776266	1.5323204358300182	0.9838108436854315	0.23099833442595882	0.9308738502957282	2.481454223037423	1.0748235546904998	1.0190873593209449	0.6139614691576454	0.013218467194978559	-5.280611318808179	-4.665327462934063	-4.911793944377699	-4.050934049991374	-3.4185890379027604	0.468	5.02790389941561	0.29137232393819845	0.17618583205940902	0.19255086205551344	0.33989098194688105	0.6001011251524918	0.7654929302039899	9.043694437672409E-4	0.790210139163478	9.043694437672398E-4	0.7902101391634779	1.1390196292302361	0.3476893070499851	0.6812836801416363	0.4135180412124284	1.2774289083346908	1.0793991577985562	0.04090501377863709	1.1879652010107074	0.5821295536319075	0.7835814617242634	0.14697534212721836	0.7503677076548069	0.963760799626843	2.0571890196021347	1.3071260905480175	1.0	0.0	1.0	0.0	1.0	1.0	0.0	1.0	0.0	1.0	0.0	1.0	1.0	1.0	1.0	10.0	-55078.63248718325	0.0	0.0	81.0	-1229.2109194177026
287830000	-56725.41842868465	-1295.0927543253733	-55430.32567435928	0.41792145539417874	2020.921804572003	51.42242307829786	0.24359931888724384	0.4384636113493914	2.6049124264301513	2.426047358729651	2.9858527495932363	4.775895917701314	2.004173134330021	3.3060700610916	3.0728080680942687	3.0526712319153613	4.233426216225188	2.800606559934978	1.371743847285866	1.0895631359044566	0.11650994380547783	1.5166130528725923	2.257397297377676	1.5045477202488118	0.26643923261488117	1.2390864259658545	-1.880506170787999E-4	-5.085848353508981	-4.86918771708935	-4.556064380060467	-6.906165454520579	-9.285216711960796	0.468	5.52147805670406	0.2894079705864814	0.18021031192101253	0.1936176518234246	0.33676406566908357	0.9154117400557436	0.7997720445883192	8.661915028351095E-4	1.020175639028182	8.66191502835111E-4	1.020175639028185	1.0198165117422213	0.2194060181418422	0.27275638686310905	1.2075061022874118	0.8881921012834079	0.4585812475819891	0.13889401311857758	1.032795887944883	2.658900210944905	0.8532074433716991	0.26568425605393814	1.397982679874714	1.1869989397706773	0.8492648881691715	0.42193210253798735	1.0	1.0	1.0	0.0	1.0	1.0	0.0	1.0	0.0	1.0	1.0	1.0	1.0	1.0	1.0	12.0	-55063.88402544338	0.0	0.0	84.0	-1220.0210576556026
287840000	-56759.93769858166	-1299.7281461049408	-55460.20955247672	0.4215027543886977	2020.9182232730086	51.52461638241701	0.4935210122760421	0.9070616216630596	2.0267827563453698	2.7229563184854935	4.410057223306465	3.7297226041646643	1.8578169289643633	3.4911955162311332	2.754635895568426	3.774047623182965	3.7948350811465827	2.9580803614276268	1.3909372743923945	0.9485042221603112	0.08827306712863567	2.0868496095456512	1.8964185242880984	1.2919072295756453	0.4665469688593229	0.6776734345999778	-0.2534279185259038	-4.96396733832242	-5.246254573942025	-8.814934123815068	-9.806129496968405	-8.624563949579846	0.468	4.794527193962337	0.29242556251139695	0.17906750190234477	0.19413285849440073	0.33437407709185957	0.9970022262448256	0.7612837471263383	8.95846814460586E-4	0.7999550778541603	8.958468144605863E-4	0.7999550778541592	1.4451377420872473	1.6901956203348045	0.7252897791730831	0.29236611600205975	1.6403971735257408	0.683430031295496	0.783185732070686	2.0003238045011495	0.0241751296821836	1.0790223687751002	0.13379061762592645	0.826587396709694	0.7871357298793515	0.9860809590471	1.0820198024160534	1.0	1.0	1.0	0.0	1.0	1.0	0.0	1.0	0.0	1.0	1.0	1.0	1.0	1.0	1.0	12.0	-55087.75812616669	0.0	0.0	79.0	-1234.0443880969915
287850000	-56769.63697245039	-1315.66575027524	-55453.97122217515	0.4170480501145158	2020.9226779772828	51.74026493506404	0.43005993458669767	-0.24586437132829708	0.6691977825697707	2.339297235222641	3.902667700137668	3.1806676020898763	2.3421930218970877	2.4823282360040944	3.2080759210839487	3.0335300076730647	4.0194098586313025	2.6035502461448674	1.7858235383670786	0.8510901687365863	0.012408507071091738	1.7227169780802047	1.9289268413810405	2.010019840897651	0.5418551346322984	0.5016860733173628	0.08085489511851743	-4.852670740290337	-5.540035012564945	-7.313079392902236	-6.973518221452925	-8.781373216641331	0.468	5.594805973105123	0.2923990412316044	0.18222140561224784	0.1927106422571063	0.33266891089904344	0.5066789419486954	0.691346416339937	8.682361841449087E-4	0.7879718397618364	8.682361841449081E-4	0.7879718397618358	1.332254243311531	2.364655106317296	1.9346001257472154	0.14652295822534334	1.7940652369674424	1.233287721799007	0.06956249530453995	1.5929152775507802	0.10025190605253007	2.259274984611413	0.5688400965371133	2.1000959320093857	0.7832815598922703	1.875670697746623	1.4687141206739234	1.0	0.0	1.0	0.0	1.0	1.0	1.0	1.0	1.0	1.0	0.0	1.0	1.0	1.0	1.0	12.0	-55067.943360882564	0.0	0.0	87.0	-1245.8944417836794
287860000	-56744.03323900916	-1293.446769951603	-55450.586469057554	0.41710197977815355	2020.9226240476191	51.124460486363034	0.30302756964149136	-0.3901598667459736	2.1157900224311064	2.5624275945100194	3.773275208649658	4.067430355186256	1.9632692318976586	3.0159883009363813	4.121232329347143	2.684055579303051	3.4297293423671267	3.0789492271386463	1.7268126341891816	0.7592758573094918	0.37005864882141737	1.3347987629642963	2.401547885532598	1.2095166630821812	0.6742647978963778	0.13584566238766482	0.6259926083433105	-4.7263860715431445	-4.79389044817246	-6.230114219157105	-8.952931556412258	-6.978266835761302	0.468	4.919477750844288	0.2901009724390406	0.17767106260861062	0.19482100420718224	0.33740696074516857	0.5732779954052075	0.711429799323747	8.79005336175622E-4	0.7452784074112222	8.790053361756204E-4	0.7452784074112246	1.3349118413895509	0.6297197024575015	1.036619002418246	4.972874348647306	1.253419185080917	1.770615332097451	0.06195718715442709	1.5287884717055202	0.18857481501589485	2.1347679698975783	0.9127576963901177	2.2848396101225315	1.0144566091606713	0.9066685939322693	2.432484412216164	1.0	1.0	1.0	0.0	1.0	1.0	1.0	1.0	1.0	1.0	0.0	1.0	1.0	1.0	1.0	13.0	-55066.3056173057	0.0	0.0	83.0	-1221.4792733165038
287870000	-56729.39590388876	-1279.555916393179	-55449.83998749559	0.4164452740204465	2020.923280753377	50.51429671621332	0.372965565716435	1.2929587761802075	1.916815339014559	3.372676048432165	3.498543234537258	3.5760119432997706	1.9330746458620551	2.4667538251979853	3.971896571268281	2.713907169805766	4.340272317203959	2.797887512345296	1.5772323927216387	0.7138724025934972	0.18374573141659328	0.9433915981017583	2.4633802922512538	1.2385842378447587	0.341486707792679	0.1755251581669593	0.5143082619929806	-4.814477804537798	-7.08366031414562	-6.898573387101146	-6.432629164834984	-8.969181086092954	0.468	5.146175355191622	0.29095207530774997	0.1766319589216437	0.19316054191508072	0.33925542385552765	0.6027984756277524	0.7687887909069107	8.741473639098706E-4	0.8156371416902054	8.741473639098716E-4	0.8156371416902042	1.050838940457652	1.1864331649400397	0.17318269624276383	0.7339263562153191	1.499403475758652	1.1336544985416168	0.0036457781017031053	1.2881976216525022	0.26146579615982657	0.6888323137181129	0.7987066247432991	0.904237966850159	1.2881418992594231	2.4722644209754727	1.0296865715741679	1.0	1.0	1.0	1.0	1.0	1.0	0.0	1.0	1.0	1.0	0.0	1.0	1.0	1.0	1.0	13.0	-55061.30038749768	0.0	0.0	84.0	-1212.0593969335348
287880000	-56717.97324315238	-1251.740375761306	-55466.232867391074	0.4232767867166109	2020.9164492406808	50.31861374558931	0.2911904344960401	0.4002378704630373	3.659469308078995	4.0142984903257855	2.9975682310467273	3.2887446349120077	1.2246737581455018	2.5535136068699598	3.528825801615949	2.568201310520024	4.341042929447377	2.551469288930742	1.464697010617106	1.0591484594541327	0.09842752666107478	0.9281578930007441	3.4769289972408943	1.352126159154644	0.4511796189794864	0.5970153771599523	0.5069699235221022	-4.790875385448179	-3.7211054853481764	-0.9099906887884979	-1.9600690946191102	-2.462187765667347	0.468	4.707954871797948	0.2930260615009111	0.18022827736508915	0.19080825474835372	0.3359374063856482	0.6558951186138993	0.7445669296468973	9.369491755773614E-4	0.7163445123259823	9.369491755773625E-4	0.7163445123259824	0.8191915113539652	0.6536799473035679	0.42811056225893973	0.036033336805898576	1.2469811988985202	1.3512776522071461	0.17239013516380122	1.2254553322126163	0.7823461018367366	0.4538152703896979	0.3285388604068625	1.0152511316547146	1.5783775615898807	0.971942386674023	0.8817028376602379	1.0	1.0	1.0	0.0	1.0	1.0	0.0	1.0	0.0	1.0	1.0	1.0	1.0	1.0	1.0	12.0	-55079.95474051443	0.0	0.0	81.0	-1194.7401424176526
287890000	-56724.46833407695	-1259.519861769972	-55464.948472306976	0.41700668726511864	2020.9227193401323	50.32104455187921	0.31903600456498593	0.0037601744716605906	2.475074967277007	2.571298341217276	2.413132384882047	4.824888987628451	1.909922522924557	3.047605522308781	3.48283981904046	2.7047849531007184	2.9532622339170085	2.472936268910265	1.471738416237361	1.2987615597099307	0.06037361620930551	0.9392178432166157	2.0987916575614745	1.2459555146688182	0.5959664136617387	0.697215615310284	0.22080264805060545	-5.146181434852739	-7.296124067880077	-6.56863957282321	-6.479972998716089	-8.373204577463078	0.468	4.792812803227535	0.2921715806584087	0.17657831040144126	0.1890435438338336	0.3422065651063186	0.9708714087072234	0.7662539845492743	9.213385812414614E-4	0.6965809701633191	9.213385812414633E-4	0.6965809701633209	0.615548859859464	0.821064524075074	0.507759489106069	0.3100419127270292	1.143467946391931	0.6167879561214378	0.03630982700853353	0.45462338955076587	0.07854897090485086	0.6467936240973804	0.31144148798357696	0.6175218487139331	0.47501761195078107	1.1801597583634733	0.4445857876277544	1.0	0.0	1.0	0.0	1.0	1.0	0.0	1.0	1.0	1.0	1.0	1.0	1.0	1.0	1.0	12.0	-55097.471800602536	0.0	0.0	76.0	-1206.4663816726697
287900000	-56720.7850420982	-1291.039275912109	-55429.74576618609	0.4163611282953425	2020.923364899102	50.62023549636513	0.22606772892772195	0.27552761349600974	2.1230949480741375	2.7023902575008507	3.012306598799658	3.6951308568105485	2.075615101337379	2.792766969615454	3.140325023056433	2.8953543119162393	3.2150760291023657	2.7487175043555885	1.6704005104537656	0.9904284850237152	0.2358246881335732	0.9237394991727595	2.5214932266644374	1.1406051866420273	1.0582313599544102	0.5087717684888363	0.5703914609291848	-4.966823401858806	-8.128558876425524	-8.550805209374028	-10.198014217172886	-7.433741040825792	0.468	5.5425488939562175	0.2916061553145147	0.18113733597691847	0.1913507133875932	0.3359057953209758	1.0326272604277889	0.7706271757531842	9.084406609475678E-4	0.802112998978654	9.084406609475689E-4	0.8021129989786563	0.37860246991972396	0.23205066521495643	0.9863919209812024	0.021708108971693268	0.4778375392124937	0.34180857684006405	0.3112779962391105	0.3469678704989356	0.8453232226864246	0.13266116132798667	1.1099901864295876	0.9982459964250928	0.35547463771033266	1.140074998977843	0.9339569099112199	1.0	1.0	1.0	0.0	1.0	1.0	0.0	1.0	0.0	0.0	0.0	1.0	1.0	1.0	1.0	10.0	-55071.677903167365	0.0	0.0	78.0	-1236.5016153909885
287910000	-56708.6645922396	-1276.163340726265	-55432.501251513335	0.41722157935768883	2020.9225044480397	49.990353522526135	0.2996737323183566	0.6960829015807046	2.28624482661131	3.1251111726417444	3.610449666969192	4.013314616417972	1.6987305399033708	2.9370527315450397	3.3611697600572605	2.625094729147626	2.722766678338696	3.013551381636581	1.4537581989455082	1.2011280063145744	0.09088760607593538	0.9474551518447588	2.8050306426041067	0.6960783750233549	0.5441575932892097	0.5534140959219424	0.4761760742455163	-4.869494211405215	-7.127840040226724	-5.964351480302287	-7.630443923892842	-6.659968768230607	0.468	5.256854042454014	0.29417456242466405	0.17918060294446966	0.19037200459490222	0.33627283003596625	0.9137321835065184	0.7963904149895994	8.79011309939434E-4	0.78878922979463	8.790113099394345E-4	0.7887892297946325	0.3529767900821198	0.9631398707814595	0.7483062082935488	0.47316921157574343	1.21781900421543	1.484355957138746	0.3874561113089561	0.6290297178575196	0.4189224894256948	0.4207762639314493	0.7871574003984421	1.4592645441015486	1.4720505321886992	0.9041527730060016	0.306238889118083	1.0	1.0	1.0	0.0	1.0	1.0	0.0	1.0	0.0	1.0	0.0	1.0	1.0	1.0	1.0	11.0	-55078.648274244275	0.0	0.0	74.0	-1217.2606702511769
287920000	-56739.48287059176	-1268.6146001478799	-55470.86827044388	0.41944250940556926	2020.9202835179917	49.39921600017411	0.6216226137649387	-0.45669209309436803	2.0142916064876837	2.864265767393828	2.8224378684908347	3.5809901873396597	1.9370995300777192	2.4859574613904414	2.8135423562875967	2.637291360776394	2.8919851047699527	3.089398735482989	1.333717735635311	1.45224658884721	-0.05533857309440053	1.5346101507977192	3.8463206844734206	1.2586570096922736	1.1187303795802626	0.23392424347594154	0.10403210645564695	-4.75134497275121	-6.201972070707878	-5.253945511022164	-5.287696729875167	-3.9222096251512837	0.468	5.209135716890286	0.2921233287239176	0.1753841884829348	0.19042457325524184	0.342067909537908	0.6337133743157575	0.7013118723341292	8.9079368593378E-4	0.7267024227870191	8.907936859337817E-4	0.7267024227870202	0.731138055876884	0.38302631070394605	0.8356495028768324	0.6896816068292948	2.1282820440382704	0.5959580574160965	1.3966615268162705	0.371633427854699	0.3163611310603949	1.071981756605377	1.0400257923314642	1.8397954291781153	1.0207422119927347	2.777690674331019	0.32239027501434153	1.0	1.0	1.0	1.0	1.0	1.0	0.0	1.0	1.0	1.0	0.0	1.0	1.0	1.0	1.0	13.0	-55107.46693614657	0.0	0.0	74.0	-1204.8694635950064
287930000	-56720.05856782217	-1254.9465626627223	-55465.11200515945	0.42284724715041616	2020.9168787802469	49.21754933888337	0.42467364365547483	0.5642328097275415	1.5517538989248423	4.428015709999629	2.8852248592209504	3.261639003135974	2.4104061446170917	2.588736359565043	2.9869313910199673	2.820701189006168	3.221305813652619	3.35820144251865	1.4140544099241357	0.8040051862082137	0.2685452563971288	1.209977358063443	2.894577097536277	0.514165097256928	0.9989536517038766	0.9009554820275272	0.5289923584815686	-4.84021151409124	-5.103911069670401	-4.417507826621873	-5.376734851199829	-7.256170322892683	0.468	4.77780353326672	0.2896683753055622	0.17600568043005357	0.19216592468618293	0.3421600195782035	0.889015150721021	0.7638373157018357	9.184475942196387E-4	0.6630342947132789	9.184475942196365E-4	0.6630342947132772	0.604132841760709	1.5943085854302743	1.7932910453944313	1.04684890205548	2.1482039015709984	1.0905660994277175	1.368240600170383	1.0639176166448885	0.981282438665259	0.48620222891219284	0.3184688444053413	1.0735154553902275	1.1313616449969965	1.7802079275116105	1.0831461110935294	1.0	1.0	1.0	1.0	1.0	1.0	0.0	1.0	1.0	1.0	0.0	1.0	1.0	1.0	1.0	13.0	-55072.06960187794	0.0	0.0	82.0	-1192.4586055674233
287940000	-56726.445856728606	-1275.322909688085	-55451.12294704052	0.417203275514901	2020.9225227518825	49.249752021627195	0.3828535207133127	2.9411718869071577	1.7960467784693708	4.22597175014779	2.9765690540630256	3.2905151165724202	2.2475537564452597	2.669380869406827	2.854907384735395	2.5870402383014564	3.001179099037628	3.162431143105162	1.414736887859054	0.989126984456431	0.2730175767258936	0.4520205616780168	2.5355265201292756	0.6495627460522714	1.0821207284889394	1.2184642531149024	0.5312066503539423	-4.738674737817835	-3.7830912045430614	-2.8244429524430403	-2.241004478676323	-0.45809932044409596	0.468	5.328632255288707	0.29627946980866704	0.18188888325767757	0.18936335886607658	0.332468288067581	0.7544005809317047	0.7487256257863948	8.912936536570654E-4	0.8263469443048916	8.912936536570648E-4	0.8263469443048886	0.66978736034317	0.6300396722534173	0.34282446649507287	1.5090272978865478	0.9745414314541032	1.7137150493546864	0.5713251692680555	1.4120420811953618	0.3632809903727684	0.7605560728928866	4.79134288810789	0.7704167444622904	0.4272540033926943	1.1183418789726287	1.5235531472314259	1.0	1.0	1.0	0.0	1.0	1.0	1.0	1.0	0.0	1.0	0.0	1.0	1.0	1.0	1.0	12.0	-55064.54524848522	0.0	0.0	86.0	-1207.3128550580418
287950000	-56686.22428958452	-1275.9254523831507	-55410.29883720137	0.4163900279308649	2020.9233359994664	48.9937903208612	0.3427524652081898	1.1547533096394709	1.4095968224487263	2.969388593710247	2.748775713279792	2.5645345205353403	1.9885577225800568	2.928600534728113	2.7944109974543716	2.6417742632298804	3.0031758267982034	2.907197527702046	1.3770173551574372	0.8343704444434321	0.21347349344428584	0.657743025790128	2.804068105751546	0.7674368468716395	1.0108997470398173	0.6107136417673106	0.19825238482154636	-5.2403978458589995	-7.369569902573065	-9.419825691410114	-7.7634273187750935	-8.821293280112144	0.468	5.044390344987132	0.29077917392656005	0.18068985364089146	0.19197691421870897	0.3365540582138416	0.7653588072148594	0.7526519656703928	9.454774778315287E-4	0.8042150031384382	9.454774778315307E-4	0.8042150031384379	0.5400413045040164	0.8525956683706344	0.17303219131594066	0.6617436713381428	2.292055985462177	1.565154752926064	4.696563355174951	1.4661397481863363	0.49869282296519235	1.3583316285910514	0.4162581949274916	2.3231337337571074	1.3167088721071474	1.904777895206395	0.9515194434505511	1.0	1.0	1.0	0.0	1.0	1.0	0.0	1.0	0.0	1.0	1.0	1.0	1.0	1.0	1.0	12.0	-55039.777271759835	0.0	0.0	81.0	-1205.9496338267231
287960000	-56733.527997295845	-1282.2683468481086	-55451.25965044773	0.4201267444448583	2020.9195992829525	48.93970614434468	0.42825047015630563	2.929931662864126	1.6734649883454702	3.1444909758455264	3.2541152821951242	2.7395694945331055	1.8097165615658006	2.6581387552991593	2.813388708460814	2.316401908373591	2.976170394459339	3.125928480736629	1.6094135636467182	0.8367370815678292	-0.014943853231755011	0.6329848218583802	2.338176299206024	0.7946882346298219	0.4159239442148358	1.1621381783751967	0.04296549878488892	-4.755464167263829	-5.504605815630475	-6.406125960444722	-7.308582429373393	-5.433231283430319	0.468	5.07417287822455	0.29362916490864743	0.17949920290515425	0.19315265423386865	0.33371897795233174	0.7499981086998191	0.7509407427625032	9.587775105968016E-4	0.8925058620403561	9.587775105968021E-4	0.8925058620403578	1.8336068359774589	1.5042439445520364	1.0627251155072794	2.004411252332792	1.250145270459553	3.1215317202144828	1.0574441337863758	0.5222195966842471	1.1631618287076453	0.6271865657358245	2.9300985734904854	1.1412602979293975	1.210521592344207	2.2418462989823382	0.31320413404710823	1.0	1.0	1.0	1.0	1.0	1.0	0.0	1.0	0.0	1.0	0.0	1.0	1.0	1.0	1.0	12.0	-55069.439558619444	0.0	0.0	85.0	-1206.7955332402362
287970000	-56734.23125169599	-1296.5961166657207	-55437.635135030265	0.4165364489007167	2020.9231895784967	49.36717165575707	0.3898553135998599	4.165652178267829	3.2603446594166345	4.52900039604618	2.8003603218979025	2.9377758087840466	1.8058324132379049	2.469418209956538	3.251637804914567	2.9282341221215566	3.6590953411427742	2.950730215833943	1.5456010223391201	1.0688198978089531	0.19868380754562973	0.5535019140463633	2.4396429378792215	0.5875703171335594	1.097508506712258	1.010943135631068	0.05210830862785294	-4.53867788368658	-5.949998520970734	-3.774152819277189	-7.207145257957722	-5.1373076019585096	0.468	5.100147068212641	0.29062850129309786	0.18311759972275096	0.19085818792027873	0.33539571106387456	1.123713877745184	0.8130068905961657	8.759154106784685E-4	0.8878484146917927	8.759154106784706E-4	0.8878484146917957	0.9581439603002937	0.9219865191891963	0.31128382160551193	1.5185858285802534	0.966176208444372	1.549781064465292	0.39663801135242216	0.44330926213370503	0.387939412005331	1.3826583308985552	0.2529531762249991	1.264962324578536	1.3947890546519717	3.100865144779432	0.5185976542951296	1.0	1.0	1.0	1.0	1.0	1.0	0.0	1.0	1.0	1.0	1.0	1.0	1.0	1.0	1.0	14.0	-55075.775661868196	0.0	0.0	77.0	-1221.9232140349973
287980000	-56723.60240265635	-1276.3462596798508	-55447.2561429765	0.41641459948824416	2020.923311427909	48.98329031952858	0.5766156266829013	2.5458991781091362	1.4337116741800575	2.5113674217304203	3.0681743103346095	2.9347510067611386	1.659035520094509	3.1243836285712403	3.190331212001505	2.6853803756707815	2.9318993225410503	3.2666219371121517	1.4165163574932755	0.933612971492187	-0.04292254996085376	0.33284673676703286	2.3281145145303417	1.1537711030803903	0.40387553906453133	1.3607489372156172	0.08058955992651959	-4.178457547101306	-5.558517395944557	-5.26847514950031	-6.6067999639438275	-4.7568811528633885	0.468	5.491001553478261	0.29088628290336827	0.17976688087776582	0.18918496355886577	0.34016187266000214	0.5347447566734556	0.7238737016263181	8.657642059999652E-4	0.6242570377096459	8.657642059999622E-4	0.6242570377096451	0.7534595533832007	0.4595017766885886	0.2834983083966087	2.3284159326745932	2.095329287256909	1.9953990575699372	0.25024516682223447	0.544110746366373	1.1885250593524697	0.8642364354507016	1.2341540077308217	1.4571115399001338	0.5508330464182005	1.7276391531626705	0.7721952508262137	1.0	1.0	1.0	0.0	1.0	1.0	0.0	1.0	0.0	1.0	1.0	1.0	1.0	1.0	1.0	12.0	-55072.252612417666	0.0	0.0	79.0	-1219.6531003202765
287990000	-56708.48014530166	-1281.77932323491	-55426.700822066756	0.4203720522259418	2020.9193539751714	49.36950434954596	0.2036821702769306	3.33966289155728	2.8095793426773654	4.610418387838277	2.4539340102364213	2.8379723466150524	2.1121235332227846	3.9445574323655306	2.7332308861304897	2.7409016232237438	4.5416454981909515	4.291102550791977	1.342224447815527	1.2021149560650517	0.3635791736012657	0.14386718200983822	2.229935069593792	0.851661767894092	0.8115824015523877	1.927340475173257	0.09219237373190325	-4.550609494742154	-6.305707455191777	-8.025086704036056	-6.038268765564777	-5.202106818804397	0.468	4.652859306989	0.2881648803656033	0.1845094743079117	0.19365983376790746	0.33366581155857955	0.46649796296563983	0.7285023275597835	9.427210006614137E-4	0.7986277772122338	9.427210006614116E-4	0.7986277772122348	1.1011136682920388	0.5392698278903542	0.729910050778764	0.8349066810251159	2.0954198709431044	1.204856947168379	0.17824371783977688	1.1681177933757327	0.059178500045974095	1.132061558862083	4.29349041905745	0.4609852389669164	0.9830779103623254	2.7838284336099655	1.2586456108884025	1.0	1.0	1.0	0.0	1.0	1.0	0.0	1.0	1.0	1.0	0.0	1.0	1.0	1.0	1.0	12.0	-55054.75798985096	0.0	0.0	80.0	-1215.2066012452865
288000000	-56713.78194216431	-1258.3879992255183	-55455.39394293879	0.41670810447978557	2020.9230179229176	49.797658544621335	0.38136249634914743	5.119517494097268	1.9700362371235787	4.5052517301603965	2.6853010961309467	2.417708331552258	1.984919402980499	2.849425322641331	2.693092653281659	2.8676633927671475	4.071763604080373	4.151142561567776	1.3382724780324782	1.1167981659510884	0.3445090308502338	0.5703608362011087	2.1566771328905725	0.6069867191919778	0.8850399373290155	0.9451140012128576	-0.04306183501305223	-4.721917079715668	-6.037814187969057	-8.66222949337102	-7.842033199297325	-5.562248829780042	0.468	5.274250029886458	0.28894819052237086	0.17927381010093527	0.19435542811767095	0.33742257125902486	0.6639899253364823	0.7240145565607232	8.786502981142553E-4	0.8655491597428187	8.786502981142536E-4	0.8655491597428173	2.431915012040068	0.3521343143470719	1.275666063165037	1.2956456237938967	1.2551461143189793	0.7840960317753192	0.8235878630400716	0.49398570262281816	0.3939449365916427	0.9434110239307356	0.37949496017327394	0.6960251288904966	1.0501777678039999	1.245831421506702	0.39400702035470675	1.0	1.0	1.0	0.0	1.0	1.0	0.0	1.0	0.0	1.0	0.0	1.0	1.0	1.0	1.0	11.0	-55065.662283026504	0.0	0.0	85.0	-1194.2301290233174
288010000	-56702.325624145364	-1256.1233274370913	-55446.202296708274	0.41647268924173186	2020.9232533381555	50.15909977569941	0.2495753894316223	3.0930486737039873	2.0934212612463083	3.339625131369319	2.1898494321981423	2.7600909500535655	2.245389863457166	3.347607117177537	2.045087649017664	3.1267156075970988	3.550003488739888	4.284640454824959	1.2792187095710839	0.8007095002687837	0.2371348601388173	1.0313839440718076	3.0144157054270164	1.2604673262070616	0.8858377064432743	1.4191616845832284	-0.06396439824603803	-4.388963091635286	-7.212495637198252	-5.568501755224276	-5.760341533190475	-6.127585373830362	0.468	5.435582778202816	0.2913337207718572	0.18137319060774154	0.1935880725505838	0.3337050160698194	0.5752831788601375	0.7281188040204755	9.392040805778726E-4	0.8186349724927878	9.392040805778725E-4	0.8186349724927882	1.0091580974125574	0.3709325755853556	0.6615786300913914	0.7437401071122058	1.5986222353287762	1.336537501543168	0.2023814619884725	0.3685558599292976	1.5893128232784082	0.3904343545174771	1.918297604103364	1.489125772617338	0.20406524303305054	0.9793493191454798	0.7923182288489801	1.0	1.0	1.0	0.0	1.0	1.0	0.0	1.0	0.0	1.0	0.0	1.0	1.0	1.0	1.0	11.0	-55054.27861436689	0.0	0.0	88.0	-1194.7558317345088
288020000	-56709.81654149163	-1250.9065283777509	-55458.91001311388	0.4164749428578912	2020.9232510845395	48.6780755168335	0.2772593729191217	2.49888768117433	2.7757018471360633	3.555167971873009	2.5527145737648524	2.325387453171813	1.9792358259778364	2.7588301722822712	2.088820651878243	3.087839508972373	3.9653156517586425	4.924052883822289	1.4789926360004186	0.7287375086627659	-0.0239478764413118	0.7770519192327789	2.2601718481292514	0.4687299918897149	0.9437284575215772	1.4139557474397821	0.12801417590066733	-4.40730911758478	-4.447495690878123	-3.882271482053354	-1.3978849889753509	-0.7022505601267133	0.468	5.060375885003629	0.29315872869793386	0.17896887414082846	0.1951947317409517	0.3326776654202879	0.42284000150152096	0.6787795169782844	9.166739190437986E-4	0.7747275781310499	9.166739190437985E-4	0.7747275781310503	2.7339172665651623	0.8056115060237432	1.0174947713319928	0.11483791527127545	1.1539576639694107	2.300550334744617	1.938791663346386	1.8804973890938996	1.2087496921916643	2.0486188550774243	0.026798148770770677	1.704299274715833	0.9978508951631531	2.2511963294481308	0.8602301509210664	1.0	1.0	1.0	0.0	1.0	1.0	0.0	1.0	0.0	1.0	0.0	1.0	1.0	1.0	1.0	11.0	-55062.289396602224	0.0	0.0	81.0	-1185.8137461597537
288030000	-56732.97095581528	-1244.4845590795394	-55488.486396735745	0.4202089847720478	2020.9195170426253	48.34452213115773	0.5109017070410583	4.5156838732242885	2.380304615196762	2.51444137614747	2.1704724761210916	2.4711655809828597	2.290705308296891	2.5308368276360884	2.244529645496876	2.9976032090465057	3.0354271497747107	3.682024463364397	1.2221438798281337	0.9358487411255798	-0.19110303520001262	1.03123439312896	2.058392294877723	0.46653667551225864	0.9918679593346743	1.0514217530018668	0.10564438768518057	-4.405451253921269	-5.27712801474523	-5.019032587530171	-4.93084894205879	-3.477620102109517	0.468	4.5445129782400215	0.2894070373134232	0.18011723220604975	0.19092854107410104	0.3395471894064279	0.38455196765788674	0.6728574651906085	9.723475513350192E-4	0.9676911892918854	9.723475513350165E-4	0.9676911892918847	0.8291338802908713	0.28139889619759584	1.0590362677248721	1.4607239229458198	1.0076252862755044	1.06095763162357	1.2472616318577694	0.6183041050699366	0.3714420701729749	0.6217298533714428	8.769645494058503E-4	0.6103852506324979	0.7571822622662077	1.35064565497862	1.6980654487708045	1.0	1.0	1.0	0.0	1.0	1.0	0.0	1.0	0.0	1.0	0.0	1.0	1.0	1.0	1.0	11.0	-55064.48987161378	0.0	0.0	93.0	-1177.8877641721238
288040000	-56726.03724923622	-1243.709613401424	-55482.3276358348	0.4239271498108229	2020.9157988775864	48.22334803325486	0.8759081550334318	3.220366416791731	3.541583171016757	2.0463344058072517	3.075109529001903	2.1026482108660143	2.372853304826449	3.289616546330982	2.0025771204693914	3.3001522740619516	3.546742717402605	3.303513110382976	1.1661524871714626	0.953484393013533	0.08779231514122851	0.6299675776049212	1.4242006791632396	0.3544105555264163	1.2054357752589526	0.9740420124112824	0.23655649189940237	-3.9992411506320957	-4.7487492730212875	-4.78461522906289	-5.788807312545193	-6.1960075090789015	0.468	5.758975170682293	0.28984642417756906	0.18275682732239198	0.19430006778138562	0.3330966807186552	0.5074886503537229	0.7359634924966362	9.38024090578125E-4	0.8544074786813438	9.380240905781232E-4	0.8544074786813428	1.703717021908826	0.32657151962360476	0.599290038021039	0.09299969134699825	1.7555170474134878	1.781365930202428	1.48129318873079	0.9280874422987109	0.3968299099725125	0.9277851811865074	0.019775363295638053	1.7910258624607942	1.485543639877919	1.3452962476902426	0.7998340477762232	1.0	0.0	1.0	1.0	1.0	1.0	0.0	1.0	1.0	1.0	0.0	1.0	1.0	1.0	1.0	12.0	-55064.634403792224	0.0	0.0	90.0	-1176.8639384676294
288050000	-56745.93440170941	-1239.4769054816895	-55506.457496227726	0.43017763370325246	2020.909548393694	48.41536721714485	0.5812115348026475	2.8715702934165823	1.950389713053531	2.570236844072423	3.3288184603763424	2.236488115285412	2.112758900147004	2.903541751224469	2.3854163578356693	3.1566926876782535	3.347991433398825	3.527390840464167	1.0390787714923748	0.7369750711963695	-0.03644962886079161	1.6941878507835069	1.1838022785541098	0.9406721931847106	1.2889553734218062	1.053609817811235	0.12397919762699564	-4.093240651768485	-2.6698476668494404	-5.226721460300269	-3.5248356680493806	-4.786390818320823	0.468	5.130327386933721	0.29374255761781776	0.18054249278794018	0.19288500562785207	0.3328299439663918	0.785666406629454	0.763203325940534	9.334898856584149E-4	0.7841260556355477	9.334898856584149E-4	0.7841260556355478	1.0097682287010517	0.128111325679626	1.1521546791206547	0.3200966859374038	1.2741976741209786	1.335338414074794	2.391669340443233	0.5306205881168541	1.138278316331008	0.5942697982944856	0.2871915811138783	0.9162480200233115	1.1332107522022348	1.7909343496097336	0.4500437047568724	1.0	0.0	1.0	0.0	1.0	1.0	0.0	1.0	0.0	1.0	0.0	1.0	1.0	1.0	1.0	10.0	-55098.79110667351	0.0	0.0	94.0	-1181.3887985954957
288060000	-56767.21938330894	-1265.6370162522282	-55501.58236705671	0.4179537293978348	2020.9217722979995	48.28709229911736	0.4313550654007371	4.895494245911831	3.6388956255453717	1.5103904836057145	3.7738321231044036	2.448759944419628	2.3810712618779597	2.871775953494603	2.195127424284147	3.0129077896660523	3.7299201365262773	3.431072185197316	1.2403670581361985	1.140581132495748	-0.019596121705999163	1.9153590834548724	0.6561488011683116	0.6868260031156217	1.4287307506262337	0.7721996854493534	0.04950162737934617	-4.260159153331582	-6.075886156253191	-5.685426254160062	-2.6552188635390612	-0.39593077465770055	0.468	5.494805199091251	0.28884458399463664	0.18256547015499325	0.1957215437615359	0.3328684020888361	0.6241993136513535	0.7157817569349367	9.903374870026988E-4	0.9587925367155047	9.903374870026973E-4	0.9587925367155025	1.4329177364106713	0.083468223510705	0.5496120008310466	0.6048049251835521	1.107559926502274	1.4336379928758096	0.189498712838316	1.1645558632110073	2.4568899400380344	0.4987318688626237	0.15622010986867885	1.471342755844481	0.5493608381060244	1.3212698900436812	0.8289061875842827	1.0	1.0	1.0	0.0	1.0	1.0	0.0	1.0	0.0	1.0	0.0	1.0	1.0	1.0	1.0	11.0	-55100.88972177869	0.0	0.0	88.0	-1198.0814895781696
288070000	-56757.746234736565	-1252.4173773972693	-55505.32885733929	0.41667568854211046	2020.9230503388553	47.89225411177062	0.3853388938951813	1.4932880623671747	2.904984841366861	1.6779121232094538	4.304382220187201	2.10163371755862	1.7533603305904455	2.8001312832808254	2.713890741479087	3.0132146504483535	3.638665352562537	3.961007083742204	0.9586181988866626	0.8701047874641383	0.11216175216880694	1.5904436074375576	0.7513829161638605	0.6064917464388427	1.8560064122503093	0.6501369396527594	0.12685866995050102	-3.8873582240949403	-7.703403054014861	-8.034314442012874	-9.042288258793974	-8.145673889796342	0.468	5.994744752971791	0.29238515324634196	0.17721200087519975	0.19489439467818392	0.3355084512002763	1.0375661532325358	0.7784810534727744	9.715971032317088E-4	0.9221231368131568	9.715971032317081E-4	0.9221231368131556	1.0955944805904199	1.0411644903754893	0.4969661209943229	1.346481047217953	1.0511917144958902	0.9854034417765927	1.3505958056425902	0.4767798847474009	2.7802602760210084	0.6027008560319453	0.16181400121270467	1.6752307236305457	0.38078586480502524	0.5072846618456478	0.6693077929693414	1.0	0.0	1.0	0.0	1.0	1.0	0.0	1.0	0.0	1.0	0.0	1.0	1.0	1.0	1.0	10.0	-55104.03539589243	0.0	0.0	86.0	-1187.5547572358653
288080000	-56744.14629642941	-1267.804725397183	-55476.34157103223	0.4170347469226079	2020.9226912804747	48.439672261827795	0.4475403238264808	2.360080776233204	2.317234229860932	3.8644600688927477	5.73680234050777	2.326098231758246	2.2986056887339172	2.443164796345019	2.2476432332513734	2.872158603700167	4.7470438321060415	3.147168659852237	0.9403148642297537	0.7379155713310503	0.011120472459928317	0.972613562226427	1.2393552430126542	0.5061679080990583	1.1172678255415434	1.411106223028848	0.4876664004610983	-3.777574982068711	-5.939599008702772	-5.285533444365092	-8.197905780628666	-6.643555151680827	0.468	5.141444021932313	0.2911027891610517	0.18050371317415007	0.19345556798039548	0.3349379296844046	0.9431754830050374	0.7141571280496528	9.91487837121175E-4	0.8301895936869489	9.914878371211743E-4	0.8301895936869491	1.9525196249759844	0.766917153433768	2.1019674678695464	0.28031289136023957	2.1806718567056675	1.453282572527185	0.12214281964015786	0.9510695199036794	0.2809948717559905	0.4300338888235723	0.153274022435341	1.9173084035148138	1.9995454281032963	2.6136072627873825	1.2470774391171457	1.0	0.0	1.0	0.0	1.0	1.0	0.0	1.0	0.0	1.0	0.0	1.0	1.0	1.0	1.0	10.0	-55072.059195874965	0.0	0.0	86.0	-1203.3825310444865
288090000	-56728.13673011793	-1249.1658140777786	-55478.97091604015	0.4167601873828185	2020.9229658400145	48.70341886834124	0.6271823414053019	2.704664390983423	2.5060585129819124	2.588386890298539	4.028975520404385	2.2731156051327757	2.5234608596018377	2.7957651171096876	2.224075854520732	3.0132290245429108	5.26999414247116	3.047150720803717	1.0335631892636141	0.9850468739992165	-0.17877319555472065	1.4455567440603123	1.0577357054761214	0.41486910524437937	1.3026769997517058	0.9041803638947017	0.3336736650246093	-4.076062039867473	-5.086351590169427	-5.900473271299388	-5.959758100621033	-4.136978974040549	0.468	5.527453687742347	0.29280892528454294	0.18463661692081484	0.18606433572589653	0.3364901220687476	1.174778284046718	0.7913967724170627	9.37575217611509E-4	0.8478823121068257	9.375752176115074E-4	0.8478823121068256	1.0834232742760277	0.19208621118021504	0.48352194904919155	4.070662267935433	1.0980493041082062	1.9639726247171112	0.2521374617329886	0.6306324916426003	0.01536778016359116	1.0116484045170324	1.4957544399653369	1.3586735999125683	0.8105215151319928	1.9172498198994916	0.4374993525594738	1.0	0.0	1.0	0.0	1.0	1.0	0.0	1.0	0.0	1.0	0.0	1.0	1.0	1.0	1.0	10.0	-55101.82737076405	0.0	0.0	79.0	-1184.3805425161431
288100000	-56735.50145194495	-1259.366344802326	-55476.13510714262	0.4190037698100079	2020.9207222575874	48.92420833997172	0.40503639395397195	2.1514503417826636	1.667952639089596	3.3850028750088175	4.4934017849327645	2.3124257969322586	2.3593860824039945	2.2919471690574484	2.040387591566653	3.100874426329263	5.2772674199826515	2.8228120103905687	0.9339896956331468	1.1380400997299167	0.19312815702362923	1.2375121542477374	1.3811575187415464	0.42481735967565903	0.9822705031635985	0.4814329549179026	0.21469161304332907	-4.190223303280323	-5.407866608170073	-7.517820796716718	-9.521846321200718	-8.309406195902367	0.468	5.108417384969152	0.2942761630870947	0.1791927064044555	0.18735566968566966	0.33917546082278205	1.8028557940756906	0.7958589336041352	9.098820290889327E-4	0.8605975525812604	9.098820290889336E-4	0.8605975525812608	0.5811163953046151	0.48762151720868324	0.39066326343253566	1.9600549896824657	0.8667632665073222	1.4278609419487003	0.8221257224223052	0.5320049098202723	1.6584890787145317	0.35973969539404377	0.10532387268972104	1.0951872205875774	0.20190119774530424	0.9466049397521584	0.6893044707941886	1.0	0.0	1.0	0.0	1.0	1.0	0.0	1.0	0.0	1.0	0.0	1.0	1.0	1.0	1.0	10.0	-55099.33193045696	0.0	0.0	84.0	-1197.7565936708222
288110000	-56715.28660630124	-1246.6924285998546	-55468.59417770139	0.41630572692386464	2020.9234203004735	48.738657927739155	0.15123328715684906	5.427466898185704	1.3654350407939804	4.051762798754511	4.510433910231707	2.4270524518856296	2.3837478131637964	2.1618283624037513	2.801483402925507	3.0853160229407175	5.208382294049295	3.644379196196787	0.885376521463973	0.9546334677568961	0.11339422414844544	1.82758372087463	1.171398181003088	0.1187459997102132	1.18242496312197	0.3875752101476836	-0.33850844781782097	-3.7934341902985977	-7.839283876815722	-5.904242987445032	-7.766270970829071	-10.251960566343904	0.468	5.393763848311247	0.2960737130834016	0.17466934847810142	0.19187902761202374	0.33737791082647517	0.8280535587300292	0.767448824820494	9.458149730061093E-4	0.8502107244750342	9.458149730061105E-4	0.8502107244750359	1.4037523880659954	2.173636483243774	0.3660203926092597	1.9131379876000687	1.056654889615848	0.8618279817309402	0.9595051715615678	0.5766910232556897	0.13833827798291945	0.205579926820852	0.4432172743980501	0.7533480060414517	0.3486146780361144	1.024205822233096	1.0872135968615426	1.0	0.0	1.0	0.0	1.0	1.0	0.0	1.0	0.0	1.0	0.0	1.0	1.0	1.0	1.0	10.0	-55092.75974633547	0.0	0.0	79.0	-1187.4225716768738
288120000	-56696.57693600432	-1243.8941889292826	-55452.682747075036	0.41672170299991196	2020.9230043243974	48.82491994771561	0.5015959899990647	2.014655556228263	2.8738389359607788	4.442682885521875	5.186272901747495	3.49159878598357	2.639940422919001	1.9849044463752548	2.3404718554825834	2.666853841652405	6.287140215862985	4.285494463880259	1.0175297461823747	0.8062300757190102	0.08911524685724255	1.3831739004491246	1.4375847429963637	0.12024795619533035	1.8726884010674771	0.6391525367959792	-0.15372477758293787	-4.189547148386388	-4.283512120761076	-4.296023890191398	-5.828456474033971	-8.008990083193718	0.468	5.288903182030334	0.29118545120303174	0.18120301333915131	0.1957184849233471	0.3318930505344718	0.5491905169714928	0.737928112454749	9.192068106361281E-4	0.9017181157233921	9.19206810636128E-4	0.9017181157233949	1.5679265414326136	0.5044381342788548	0.8110755030487143	0.6061738859052999	0.634257026169772	1.2094727952591482	1.6391210586898433	1.0337220148348116	2.2964424562612047	0.8453185142006472	0.27036855618761535	0.6326464216251685	1.4955460969475345	2.3670173331974538	1.2601554101977224	1.0	0.0	1.0	0.0	1.0	1.0	0.0	1.0	0.0	1.0	0.0	1.0	1.0	1.0	1.0	10.0	-55077.46738900746	0.0	0.0	87.0	-1177.5334067848532
288130000	-56651.2599995462	-1204.0940476626874	-55447.165951883515	0.4169715646221675	2020.9227544627752	49.57330283031133	0.3105451649742351	3.7731925436781273	1.2121090511043535	3.9697598795667024	4.4387727301972735	2.9389624534327172	2.398482630652242	2.0088416671752665	2.656364779289081	3.067053482056755	4.808214686645155	4.100925533259413	0.8549310814872796	1.0473002040682342	0.08339998738111745	1.5809641878998748	2.12404836324334	-0.24787614084523535	0.9660433783819816	0.8090693721619769	0.2766362794634089	-3.6956299569846003	-6.052052287776173	-5.889738312070101	-6.152485860735461	-6.449451651478243	0.468	5.141317602930665	0.29173166069828727	0.1755228586040821	0.19357926642325188	0.3391662142743807	0.7198623317408975	0.7548645656045598	8.691283385011065E-4	0.8142574967217416	8.691283385011063E-4	0.8142574967217395	0.8764699085975493	0.5094415220419296	0.9029880438728823	1.9914979534538084	0.9107959024030367	1.8289508651740576	2.7799912718086244	0.6384115361851224	1.471570896927711	1.102938284714573	0.2845507690714948	0.6871223806570368	0.31943648928962265	2.51461254059113	0.4424812403155911	1.0	0.0	1.0	0.0	1.0	1.0	0.0	1.0	0.0	1.0	0.0	1.0	1.0	1.0	1.0	10.0	-55078.99057158843	0.0	0.0	86.0	-1141.5431224339561
288140000	-56644.93266576909	-1186.513616990497	-55458.419048778596	0.4172295670986005	2020.9224964602988	49.819148943175016	0.2448132207233544	2.7561694413803584	1.7814661110271257	4.19731781021497	4.1546909945177966	4.017269639177018	1.7993614807940617	2.3030349047550938	2.716096124833366	2.6950196702555713	4.508975512183545	4.659709254077249	0.8514284646897053	1.3331478982837153	-0.04469145280042994	1.310233339437636	2.973093548448792	-0.29515759106596196	0.9180148321026148	0.3089550829003943	0.5899464022401935	-3.664975591991021	-7.252709972363877	-6.137402338466499	-7.98179924411636	-6.608081032788489	0.468	4.874834499213451	0.2932053803343271	0.17963263763329815	0.1883718977041368	0.33879008432824004	1.0640085597514775	0.7838805830252158	9.963372008214148E-4	0.8914834929202604	9.963372008214152E-4	0.8914834929202612	1.1610224857974898	4.566677105252298	1.2640278986154865	0.19816995978129284	1.6850815157137489	2.691203537812544	1.2830767477589766	1.8833636669179064	0.07364173678346723	0.6640832448922712	0.2147494534439337	0.37971580756351314	0.45536447729042945	2.1640098743939458	0.3241558440174791	1.0	0.0	1.0	0.0	1.0	1.0	0.0	1.0	0.0	1.0	1.0	1.0	1.0	1.0	1.0	11.0	-55081.88084898213	0.0	0.0	82.0	-1115.5903831223752
288150000	-56619.1918242674	-1186.2456974314555	-55432.946126835945	0.41623655144089194	2020.9234894759563	49.136424619660204	0.24103171432962442	1.9051733475789456	1.3650112765289304	5.076296080070262	4.400936034162946	3.8803461036832583	1.748320337993943	2.937749452659029	3.376748387372444	2.3971817684344034	3.9361374525568373	4.454658928199414	0.9936831397928539	1.312139025602635	0.07156893650705295	1.3076890428341377	2.4657280921827267	0.15858608438416658	1.0173428150664594	0.7992806490257549	0.41302501263429486	-3.8941971963683093	-8.676218205168489	-7.963640866324614	-10.121939418462706	-8.425088084776549	0.468	5.03873434816924	0.2855543379323048	0.18351721906638796	0.19281601598121165	0.3381124270200977	0.8088646140453061	0.7677575596773498	9.180478933548046E-4	0.6942088624355094	9.18047893354807E-4	0.6942088624355103	0.525542056481172	0.2986281477908767	0.6673853466255522	2.2140128562247297	2.1857055413216147	1.1674835665215773	0.2305400764224307	1.071159951811323	0.13994438118030952	0.18918795012918185	0.5859423140951351	1.0343937255775757	0.8074519306850174	2.974998957324157	1.2084141482109148	1.0	1.0	1.0	0.0	1.0	1.0	0.0	1.0	0.0	1.0	0.0	1.0	1.0	1.0	1.0	11.0	-55064.87643697002	0.0	0.0	82.0	-1129.9302438837287
288160000	-56625.22156367011	-1207.4782605960488	-55417.74330307406	0.41626460264063797	2020.9234614247566	49.520200912088654	0.13107042163954882	0.9674572468679052	1.856721349923447	3.637599560268659	5.701185774130664	4.48876370483644	1.5406011857071469	3.0366753543803067	2.832614143092224	2.465304619858351	3.522467542045418	4.99540242147174	0.7690616184059602	1.1289474471602539	0.2758058114823397	1.193547927624665	1.799387773226999	-0.043384570210366444	1.5691442882924471	0.6376687854297067	0.8563117582758024	-3.5534676269175867	-8.304827556871986	-12.505134523392952	-16.815176720615312	-16.090134578971337	0.468	4.655645411520656	0.2956258531819505	0.17880644648654143	0.18893130391239257	0.3366363964191176	1.109316520087786	0.7957949703393512	9.075842060992689E-4	0.8653141329823852	9.075842060992695E-4	0.8653141329823842	1.0095159152057447	0.36206483188276534	0.7401418515179313	0.4480217128248888	1.2368410120908047	0.4643419985112714	0.2128752558332857	1.4191674966781047	0.1020427624646161	0.8384828474877751	0.18635242344379838	0.603000839964452	0.4902565464262982	1.4802812583909486	0.3468544991625633	1.0	1.0	1.0	0.0	1.0	1.0	0.0	1.0	1.0	1.0	0.0	1.0	1.0	1.0	1.0	12.0	-55058.04058690116	0.0	0.0	78.0	-1145.481172528297
288170000	-56648.69751963261	-1210.8944018339384	-55437.80311779867	0.41633764378322047	2020.923388383614	49.2151576197416	0.2071121030622345	1.33872741471846	1.1090382982174678	4.7213194407953365	4.156887254138497	4.831715987195721	1.6456002676988395	2.9933377506753946	3.2223709320963714	2.3304011988415776	3.9114476611274633	3.4556160913789844	1.0549782387214832	1.0114714970883671	0.47784365520183564	0.9485955126138559	1.9647870161803027	0.054913361133967886	1.0885314365527545	0.5755721662493591	0.9959297607699951	-3.9435411023313356	-5.084879322310872	-9.463662541272882	-7.08622435953627	-8.909597903142911	0.468	5.721170415230157	0.29231611959394327	0.17783328630311102	0.1930621092765315	0.3367884848264163	1.1032771500456218	0.7772643552494184	9.430224943243362E-4	0.7431357879347567	9.430224943243362E-4	0.7431357879347585	1.697512002684772	0.11022512126111897	0.4735595041031162	0.3499692596943805	1.2115484068893945	0.9793313661426136	0.7143525177309485	2.5368969147127416	0.6549589270721113	0.6401479061258529	0.026965511759258785	1.2476088981828704	1.328205475159075	2.8928757086822054	1.0818675350235059	1.0	0.0	1.0	0.0	1.0	1.0	0.0	1.0	1.0	1.0	0.0	1.0	1.0	1.0	1.0	11.0	-55053.31005267422	0.0	0.0	79.0	-1150.8182328408554
288180000	-56657.684812480744	-1215.662371516322	-55442.02244096442	0.4162582157434585	2020.9234678116538	49.328866624752344	0.2952892831293345	1.1498395130579055	2.0856974125253265	3.9886346458548676	5.380336786990811	3.611083576161474	1.4649712762888323	2.3186539086548885	2.987886702475233	2.719973204498797	4.740442783665655	3.5004911553912237	0.99701539241644	0.9231853049941786	0.6809866246251556	0.7324253865558412	3.0414776681756615	-0.05407337494703889	0.7539916492359526	0.8003308815519364	0.3797236181022103	-3.775959148731282	-7.7845326777192	-9.985343077311912	-13.572100617532268	-17.286915347409543	0.468	5.721013212627803	0.29157683494192127	0.1794275701214998	0.18935538511850677	0.33964020981807425	0.8428856417893276	0.7482921392495127	9.308713767330806E-4	0.7000715736971097	9.308713767330815E-4	0.7000715736971099	0.43762316802721973	0.43856412435772923	0.4058087864363357	0.9819775483664733	1.3369094168751539	0.4629856310759178	0.5658258314604164	0.6507336020364848	0.041808402576678776	1.4309277529642348	0.24641599339041173	0.6532151741459028	0.380368077141963	1.2521018675771995	0.4080898988074765	1.0	0.0	1.0	0.0	1.0	1.0	0.0	1.0	1.0	1.0	0.0	1.0	1.0	1.0	1.0	11.0	-55049.50726436719	0.0	0.0	80.0	-1164.0760767564204
288190000	-56691.7113456196	-1241.359902349219	-55450.35144327038	0.41740466633602125	2020.9223213610612	49.31038643950556	0.2316334803795893	3.8171710347609524	1.2978869749310975	3.7711143992032574	5.427952594687748	3.5093940940739587	1.705320607165894	2.2897246269553446	3.1479206202001384	2.696662171031499	4.705396131948467	3.145344334002757	0.8676698272596167	1.0799847569602488	0.21898192648776343	1.0976385025249433	2.153765862019741	0.22158881072080774	1.8133376971159456	1.059622064361105	0.11103230575160718	-3.894674679390504	-4.241414733297123	-1.6068793116037887	-0.5835204219074166	0.15786575204453523	0.468	4.660888023997037	0.2914673240109727	0.1787754494831023	0.19574810055861452	0.3340091259473126	1.1384628359128117	0.7528251099124831	9.904757862450235E-4	0.6640889186506571	9.90475786245024E-4	0.6640889186506562	0.9970663898228457	0.4943396443492083	0.621514896414908	0.23563130289463433	1.4156919460616344	0.701558783237303	0.6976530495884269	1.2545769196556247	0.909442284982316	0.955262504168406	2.0615714656549704	0.5663895788959369	1.0288298214039429	2.6019149998364597	2.184362939872945	1.0	1.0	1.0	1.0	1.0	1.0	0.0	1.0	1.0	1.0	0.0	1.0	1.0	1.0	1.0	13.0	-55069.45789137767	0.0	0.0	76.0	-1179.7367996119424
288200000	-56715.5821610693	-1241.7326409437985	-55473.84952012551	0.44578538432499315	2020.8939406430723	50.15352562374188	0.43418785154627404	3.7289748896423642	1.9439636447632638	3.0912275846281956	4.852853343232112	3.7920789640482258	1.9347325590124151	2.5542634103315534	2.9370654312232354	2.6064383302418412	4.180717149429314	3.643116612464654	0.855951546031493	1.2796567522137825	0.18109363748861365	1.0757682594779006	2.9987493500518774	0.23920153148198758	0.7025709691989444	1.2027966348708266	0.2137644688146758	-4.151109029532976	-3.7045076097916114	-5.053584591929773	-9.069014951150221	-7.868206388128479	0.468	5.586961722150782	0.29152925723299583	0.1762780129956658	0.19327226639552214	0.33892046337581827	0.9438258891925742	0.7979760113727755	8.475554978094213E-4	0.7397500122853423	8.475554978094201E-4	0.739750012285342	0.7408403590394148	0.6292829352031056	0.4349875518035204	0.25930813502184974	0.6132839625897606	3.1356879087084484	3.732237441392596	1.588069085901953	1.237390079477145	1.9607889864438244	0.020903288375980548	1.0019757286392594	1.1490702559013197	2.1149570534038338	0.4904995695076024	1.0	1.0	1.0	1.0	1.0	1.0	0.0	1.0	1.0	1.0	0.0	1.0	1.0	1.0	1.0	13.0	-55082.2985484701	0.0	0.0	82.0	-1172.8330993669513
288210000	-56715.13860601661	-1247.4543305174973	-55467.684275499116	0.43217774111553103	2020.9075482862818	50.14937192373804	0.39336594805010694	1.0829635459081737	1.390109917028887	4.751735311942248	5.484609111763925	3.725620958106798	2.176058944562275	2.3913655277614616	3.239798599255471	2.9768869611037885	4.345881318672043	3.4180685677763725	0.8458762112345255	1.21907161221077	0.35124892835861	0.786618018724988	2.5255428353166756	0.2878481659920614	0.8196851144138623	1.235641126955787	0.2826101180791293	-3.712425873854456	-3.9707415149669862	-5.001257495726823	-5.270548185796664	-4.835567320194487	0.468	5.361922231875783	0.2900862226948021	0.17986772241933832	0.19296237021474397	0.33708368467111766	0.8195245848668562	0.7813749318071305	9.001252300630893E-4	0.7817913439851891	9.001252300630912E-4	0.7817913439851888	0.20527563172485833	0.6005633189065445	1.1261285470036446	0.5662838834582556	1.1757905469459629	1.2211440860095284	0.12153020761098453	0.8590505659433927	0.27700691498967006	1.0657044993407332	0.08047277981636773	0.4727840676117535	0.4918398225016735	1.4382412558432809	1.2358356707668203	1.0	1.0	1.0	0.0	1.0	1.0	0.0	1.0	1.0	1.0	0.0	1.0	1.0	1.0	1.0	12.0	-55088.707614478655	0.0	0.0	77.0	-1187.4462312577282
288220000	-56755.3722213624	-1292.530347162036	-55462.84187420036	0.4213751101773479	2020.9183509172199	50.479435040582175	0.2704930287418886	2.2529389944735936	0.4095780276718616	4.001005701067346	4.699117524836465	3.351240975477893	2.170490839806256	2.48541789788594	2.923271937951591	2.8088353150686083	3.3518730473081626	3.164200896306348	0.8601030002808584	1.0931148783606388	0.5264746289115286	0.7289811435905734	2.7385615304767397	0.2400685607614691	1.146302486889714	0.3851407181217208	0.3505518306097915	-3.634664376630415	-5.004030596563783	-1.0392825427500276	-1.2112413603288639	-2.9107962992199026	0.468	4.739831714195821	0.29498841513856067	0.17958168671378302	0.18910494683673804	0.33632495131092016	0.5658380022489923	0.7336548960564779	9.459888785028389E-4	0.8722169617877686	9.459888785028385E-4	0.8722169617877696	1.0690155245531612	0.44971360902011964	0.1588129670662397	0.23857359687886198	1.4164720617861453	0.5202058153505891	0.5447620870955391	0.28832323950962113	0.834798574887362	0.1674346163666882	0.10259324174553665	0.6269272777366679	0.37703121779665244	1.5916157374320203	0.7520887522597458	1.0	0.0	1.0	0.0	1.0	1.0	0.0	1.0	0.0	1.0	0.0	1.0	1.0	1.0	1.0	10.0	-55069.87817956379	0.0	0.0	92.0	-1234.971792791071
288230000	-56744.782326290166	-1283.3080602883579	-55461.47426600181	0.42122706527436776	2020.9184989621228	50.073315977918924	0.716426754399182	-0.10536490220710593	2.147104005201128	2.991193954699882	4.0297100535904	3.0034253309762695	3.0774838279752554	2.645593426363326	2.8534008116596348	2.9491423488591852	3.7240456133414663	3.733864806036686	0.9686886056389067	1.2661042744799529	0.1695648662210646	0.7673282498852111	1.6147751736581712	0.02695545874251508	1.4821245965401126	1.0373929276782912	0.8160183936708729	-3.85324726534192	-3.702760469354336	-2.0064043734525114	-1.238801763817397	0.5296852483592964	0.468	5.480220908446977	0.29312134692591857	0.18246668709441585	0.19067129611997682	0.3337406698596906	0.4836776121298374	0.7019248348112779	9.011290934174287E-4	0.7798068087517365	9.011290934174286E-4	0.7798068087517372	0.7110239147720862	0.09392987417095829	0.9950220401240398	0.9238098976786304	1.3639170976452357	1.056887250607596	0.1022691064479157	0.21591896464176957	0.2256238531214849	1.1947581361122295	0.5466827170159282	1.5970000032092009	0.5947555650550368	1.5203946108713273	0.9078521260155036	1.0	1.0	1.0	0.0	1.0	1.0	0.0	1.0	1.0	1.0	1.0	1.0	1.0	1.0	1.0	13.0	-55079.06996472702	0.0	0.0	84.0	-1219.9421289380941
288240000	-56712.42401566819	-1261.4706485236295	-55450.95336714456	0.4197361627384508	2020.9199898646589	49.81334791921024	0.340071491489072	1.477659544058157	1.2444819315154507	3.0638364506628637	5.284537144887386	3.130226798559746	2.7525007386521745	2.5502883969017125	2.497375927605602	2.5572493563568037	3.74073889662274	3.9119552185408555	1.0397158724046904	0.9278070388043589	0.4408519144011471	1.142251005076374	2.235729542405542	0.17162538010550832	1.4760234110396542	1.50746244441433	0.3920773549182831	-3.9569554189704452	-5.980860638052608	-6.622620555812144	-7.48526006755327	-8.87463292871151	0.468	4.996657742566681	0.28856106043185087	0.1813938880587051	0.19186252989197575	0.3381825216174701	0.6701167859559617	0.759801969292123	8.965787396803673E-4	0.7884276719008472	8.965787396803676E-4	0.7884276719008472	1.0652944504601112	0.11415544683244332	1.0075510011607267	0.590226556590693	1.4229542071922807	2.8746972247316536	0.08200394059330567	0.6583183516082587	0.48170584882362366	0.8204995065208632	0.7603561633417344	0.3370480183733332	0.5062646403700979	1.4622405251615063	1.790211666333684	1.0	0.0	1.0	0.0	1.0	1.0	0.0	1.0	1.0	1.0	0.0	1.0	1.0	1.0	1.0	11.0	-55064.44785587341	0.0	0.0	82.0	-1201.2075740343157
288250000	-56716.89962805594	-1265.9625454510283	-55450.937082604905	0.42447655377620125	2020.915249473621	49.78540675634239	0.22847167503330143	4.141391908072569	1.1746701419274514	3.564183222041737	4.09666159579225	2.8578374595729983	2.786811044998373	2.7156258978174956	2.6570656648667823	2.465119408231883	4.184420683480366	3.441821708396477	1.2867793691326705	0.9506996428463015	0.25777250336002294	0.9707337192272008	3.3296961105759815	-0.08289462837086242	1.4096745096102745	1.810064972537479	0.5321778202884252	-3.8202708833337864	-4.528494745462773	-3.4118248578845902	-8.769774061636241	-5.743761336186903	0.468	4.967275151575944	0.2911502992947445	0.183724662258076	0.1894142762195356	0.33571076222764573	0.4531086324043279	0.6676251965249049	9.578077605591583E-4	0.7528068722003213	9.578077605591601E-4	0.7528068722003208	0.5547563785683307	0.1472563393298187	1.263543101935555	0.4729491768337402	1.5346444926294058	1.3271842153698314	1.1681415613513098	0.7593482728422905	0.3403666113060906	1.0081148375710938	0.4246850305529758	0.7461497979209171	0.9539459972373117	1.1112830133568623	0.2993056454700754	1.0	0.0	1.0	0.0	1.0	1.0	0.0	1.0	1.0	1.0	0.0	1.0	1.0	1.0	1.0	11.0	-55076.52230744893	0.0	0.0	75.0	-1210.2192433864043
288260000	-56744.15388837221	-1267.8620009040887	-55476.29188746812	0.42308099510416164	2020.9166450322932	50.29725091891401	0.3291683375627145	1.812462707783505	0.5987747272238377	3.5677842313490236	5.148119067989693	2.8702225750144406	2.6633139717505414	2.8890098968389095	2.309838588231065	2.632009813388816	3.5680580831849387	3.058253956552896	1.2517257292761292	0.7340519064027982	0.3252656794164107	1.0554239788630686	3.8301360065133245	0.22497066523480286	0.6386625611595689	1.1475104624287211	0.4675413308915952	-3.64229148918312	-2.6462577594245227	-0.0332231682202897	-0.6180680925646649	-2.277632035363816	0.468	5.349133375193604	0.2956235158901676	0.17607074441101384	0.18944758525530742	0.33885815444351297	0.6510199804699549	0.7520011558622968	8.934593999264158E-4	0.8388037932267218	8.93459399926412E-4	0.8388037932267193	1.2173880605099232	1.111746426342393	1.2065454412119077	0.9009034723049358	0.7854249916637529	1.1883704523006529	0.3937802703089979	0.8691139517404152	0.31039823155123974	0.6566074364080651	0.8102304331477398	0.4308682499240836	1.0925201874985344	1.6595060656593328	0.24171251462074997	1.0	0.0	1.0	0.0	1.0	1.0	0.0	1.0	1.0	1.0	0.0	1.0	1.0	1.0	1.0	11.0	-55078.64451900827	0.0	0.0	85.0	-1205.7304487455076
288270000	-56737.049801753004	-1284.6574838461847	-55452.39231790682	0.425138735110609	2020.9145872922868	49.51989964107745	0.187254397953957	2.7688936712446806	2.579323449533671	2.4919479493365677	3.2673847956717132	3.2430112942391607	2.422739472814688	2.5865988621127847	2.621029033504674	2.782305949422763	3.3972269559258916	2.883933405579123	0.991356039376406	0.8398860116908807	0.2514549425086937	1.494929873580824	3.2232202861703962	-0.3519394312800593	1.3551014722643162	0.6586746950561233	0.7001360222910913	-3.8017976695654263	-5.8766360055080415	-2.1754757328355	-1.6034236934291255	0.7721548000202754	0.468	5.312780571326687	0.29328156932397365	0.18015375756012475	0.18793716306352992	0.33862751005237346	1.0102193176508962	0.7693807849958888	9.214382627246828E-4	0.8446716296395778	9.214382627246815E-4	0.8446716296395774	0.7204331485370289	0.27313588014410717	0.2912757847797496	0.9074956239658005	0.8870560534899602	2.1033156910913378	1.169194899925584	1.7921853331146658	0.20844784347020615	0.627206714462096	0.7466295400216248	0.2269008612189823	1.006139171158835	1.1691037200166876	0.3106656044107714	1.0	0.0	1.0	0.0	1.0	1.0	0.0	1.0	1.0	1.0	0.0	1.0	1.0	1.0	1.0	11.0	-55062.04056767252	0.0	0.0	83.0	-1223.1670980524177
288280000	-56751.635460933685	-1312.5614861900804	-55439.0739747436	0.42544884241609543	2020.9142771849813	49.44493189154286	0.5247686715270995	0.44166272811445745	1.932820922614626	4.292154459698123	3.8899955662975803	3.460138614840693	2.7218817154474446	2.1807559823279408	2.7824901835775186	2.8078524501990256	3.3386205132390856	3.0092237499008245	1.2310072828302638	0.8133781265587703	0.5121669910332673	1.6196883204044916	2.354241718815328	-0.1510599189731558	0.8753425344066176	1.1609544522488873	0.34653535981954287	-3.375528060053809	-4.241650100169644	-2.976789509223834	-0.9716809413936898	-1.7507945242766914	0.468	4.971351043555084	0.291761032853883	0.17791209199165692	0.1901984802331193	0.34012839492134256	1.0593253201242734	0.8007967515011711	9.300892968917914E-4	1.0138474602710879	9.300892968917943E-4	1.0138474602710899	1.0265479205444676	1.4431381875744365	0.5880635152468052	1.7608531167430332	1.2747436068721871	1.9418717043111888	0.8060206838901717	1.556952752139376	0.6460148912738376	0.6890460675670242	0.5256569909265102	0.29054914748145305	1.1474479507575497	1.2747864510307387	0.4409766579079579	1.0	0.0	1.0	0.0	1.0	1.0	0.0	1.0	1.0	1.0	1.0	1.0	1.0	1.0	1.0	12.0	-55041.505021228564	0.0	0.0	88.0	-1236.3570826009898
288290000	-56797.59256078964	-1320.5011725518823	-55477.09138823776	0.4338096898273889	2020.90591633757	49.96971109314412	0.4417513357044468	2.534559630860225	2.04942201157282	3.3912608053051336	4.743959817864265	3.8830436917487585	2.6513777581996845	2.46248146511589	3.4026873631501053	3.373476074326735	2.7093621836457387	2.882761290689867	1.2261424055859635	0.7920967615361705	0.3855969492514853	1.4296411640634605	3.3447004649721848	-0.022835839093538826	1.0257675306331415	1.1160574660371254	1.105418396937719	-3.8823942875209188	-4.519171758565477	-5.780962977658998	-5.716016904038428	-4.857412411831619	0.468	4.652811632701913	0.28601285189178827	0.18251868484436395	0.19014137334908365	0.3413270899147659	1.0011771085090893	0.7822503303998968	9.630497507124789E-4	0.8548241619720379	9.630497507124766E-4	0.854824161972038	1.2882672939280366	0.22156294584836575	0.49321456450607726	0.49576624745935904	0.6243331487228313	3.234326983283821	0.6509365197301277	1.1274675552673576	0.7212532893728733	1.288645753800475	1.6711618028486197	0.6354766965604534	1.3751833756089615	1.8169595909731981	1.3264477157908507	1.0	1.0	1.0	0.0	1.0	1.0	0.0	1.0	1.0	1.0	0.0	1.0	1.0	1.0	1.0	12.0	-55077.503915995636	0.0	0.0	84.0	-1250.6221413304745
288300000	-56738.909995805974	-1279.58683907901	-55459.32315672696	0.4335296654808467	2020.9061963619165	49.82394094367317	0.3504770516742578	5.701591117109766	1.430615722466614	3.0213327424236147	4.1131370454818015	3.8407235866771225	2.545901664522361	2.0898326757288515	3.56951605244687	3.611162917532418	2.91280925163343	3.0134371332777414	0.992569373754699	0.9132174174500758	0.0890856933372634	1.530530952599839	3.661938897827251	-0.15714609146287017	1.4425770413373145	0.23241370147495458	-0.04787055588761163	-3.4960850242630737	-4.341054933083694	-3.01276831829278	-3.77642036542606	-1.5306835963008538	0.468	5.350422796376693	0.2950814891201649	0.1737218668519171	0.19523544290032477	0.3359612011275951	0.6862922771426235	0.7415417758962266	9.388377281417338E-4	0.7404838282300152	9.388377281417347E-4	0.7404838282300159	1.1329474309397953	0.6714645085397951	0.49878691524268	0.6088566202365612	0.9699784727762689	1.8362847719742554	1.5913341067714282	0.7235928577168109	0.3022295173571946	0.6488788827513522	0.8738229967165345	0.7394377682459219	0.7197419712656284	1.084177404274449	0.6876147151065234	1.0	0.0	1.0	1.0	1.0	1.0	0.0	1.0	1.0	1.0	0.0	1.0	1.0	1.0	1.0	12.0	-55051.45645057261	0.0	0.0	84.0	-1220.1485679503699
288310000	-56757.11729375941	-1287.0373289331894	-55470.07996482622	0.4369714383767979	2020.9027545890206	48.9341140566289	0.40857865430632107	3.1524505024598533	1.9743065128415116	4.030313861164505	3.004197162114849	3.0786884846599163	2.536814815512331	1.6427446421735767	3.1022191867070497	3.3279468074947642	3.365376542853894	3.332824494468292	0.8244652696019451	0.9369908315276196	0.09131278783533558	1.292086461176707	3.2538783807669223	0.0866605889590422	1.500251709207305	0.4502117817611435	-0.656914995194974	-3.1622885740117717	-3.41333720628321	-4.378939322304634	-4.279950075797274	-5.7170493734461765	0.468	4.983293519561821	0.2921293151966936	0.18263023409360696	0.19038942452911442	0.3348510261805868	1.0062754132282468	0.7764098846451929	9.671474286743302E-4	0.9173066623768952	9.671474286743312E-4	0.917306662376898	0.5147776533550642	0.21010336486874906	0.7789884501649008	0.061901645247021714	0.8288935849800578	1.6896342551781325	2.8679036594603575	0.8994202265330572	1.843795427804987	0.34837509899886954	0.40578287454738277	0.5303543177710526	1.2674348824138082	1.2177180438598503	0.6631226294523453	1.0	0.0	1.0	1.0	1.0	1.0	0.0	1.0	0.0	1.0	0.0	1.0	1.0	1.0	1.0	11.0	-55069.08908452715	0.0	0.0	87.0	-1220.0695928636546
288320000	-56722.80794395349	-1288.4839852599305	-55434.32395869356	0.42097490672705823	2020.9187511206703	48.761116476468864	0.544292446014219	3.0574023274636453	1.555711267775648	3.3027422790563437	2.6924312645220576	3.588165596976173	2.6340057169333804	1.748550907736837	2.8188346020224193	3.1056392109444295	2.5717777320103816	4.0662303397215664	0.8376212841025772	0.912798275121114	0.26479618978872893	1.6499861361391863	2.14055332629325	0.2081380115459722	1.4787359914487264	0.39945086296657867	-0.8800817387905282	-3.9023686507908115	-4.906859009436287	-5.530830191746852	-5.205073759303569	-5.777933318697318	0.468	4.944959157615426	0.2918646556364963	0.17900453513082246	0.18782122194507797	0.3413095872876051	0.7398672107511414	0.7575645591849247	9.114884871347048E-4	1.0249909842693798	9.114884871347053E-4	1.0249909842693805	0.5553316403558235	1.610010063209123	0.46994825059435025	1.6546770246705806	0.6411047595081054	1.282992742166915	0.28332092720774726	1.237950553446239	0.26467862403274817	1.0542992888205516	0.5208761052826631	0.6436340351377658	1.6810823749816066	1.4459320314368982	1.5552786857833893	1.0	0.0	1.0	0.0	1.0	1.0	0.0	1.0	1.0	1.0	0.0	1.0	1.0	1.0	0.0	10.0	-55035.21993443083	0.0	0.0	93.0	-1218.0090891906384
288330000	-56758.05719122028	-1315.7867033309863	-55442.27048788929	0.41933495259070713	2020.9203910748065	48.29102923992129	0.6579040659466567	1.636180160496719	2.6335946607293357	2.6348409739570546	3.2123976233059586	4.084973076807864	2.5600200197128107	1.823943914749447	2.522092469272841	3.3650943755245675	3.106887740077909	3.12231642072837	0.7938097832524749	0.8599085042216511	0.17310729167110153	1.0199662786768002	2.0626836824426587	0.13501454691363807	2.0004323078250206	0.20799155609627745	-0.5573910865006217	-3.2945342333036876	-4.67870093381901	-5.556320943341533	-6.55012107099739	-5.370779777587263	0.468	4.781992086563058	0.2947733343480723	0.18227717746038188	0.18894372486958902	0.3340057633219585	1.095216302535954	0.7951637069895625	9.630055742274518E-4	0.9386219175590886	9.630055742274504E-4	0.9386219175590876	0.5096618361524202	1.6322880564913174	1.0244990146197528	0.185003762500917	3.668869499999025	2.5582854585319796	1.3703288682051937	1.9571683801591935	1.131717156868815	0.8148676773692597	0.9579178718363405	2.253765964510323	0.7514786680960818	2.247640191282042	1.3794908322143518	1.0	0.0	1.0	0.0	1.0	1.0	0.0	1.0	0.0	1.0	0.0	1.0	1.0	1.0	1.0	10.0	-55040.570749833365	0.0	0.0	87.0	-1241.6075878020386
288340000	-56743.12245415896	-1297.08415501628	-55446.03829914268	0.4388063686932293	2020.9009196587042	47.14559134710591	0.42104250108665964	2.4542468948204026	2.432866253514298	3.9772316913370287	4.550752570328358	3.0646358240380756	2.9452817516538237	1.6670786516001532	2.563926819873166	2.523017085721496	3.660049182464708	2.67336124617375	0.9565016753755914	0.4688403465249149	0.6183741038235571	1.1774769394509537	2.3674964938746985	0.1475222960473659	0.7163027093554918	0.22582783005778057	-0.40283319404472584	-3.9984887636548287	-3.9143764481646612	-3.9812715990171004	-2.222149994452034	-0.2574791634542559	0.468	4.7617738856691245	0.2935844448311994	0.1802057359027208	0.18861160772336702	0.3375982115427145	1.1061269494997166	0.7959417199463548	9.231114410980302E-4	1.0671185650238788	9.231114410980281E-4	1.0671185650238812	1.0017618824896746	0.18865880041800312	1.2521517655204544	2.0392406338227316	1.3461037081594749	2.4006427246210986	0.017196717838655565	2.1312265939185857	0.10367606223830937	0.8608623936340991	0.7643078135541422	1.119057339131844	0.9944112874412799	1.784623542032448	1.740561044595691	1.0	0.0	1.0	0.0	1.0	1.0	0.0	1.0	0.0	1.0	1.0	1.0	1.0	1.0	1.0	11.0	-55042.28698364268	0.0	0.0	91.0	-1220.8162532315312
288350000	-56717.28231983486	-1264.8621148401471	-55452.42020499471	0.41643960080413356	2020.9232864265932	46.90990341201581	0.7636822614340135	1.76877372305415	2.023365758165502	2.3735968796506604	3.19047809532706	3.3871468851866533	3.4666599027787393	1.7101556565369789	2.6633315414342253	2.580494573562004	3.6776034800486577	2.923315901829416	0.8811296128786339	0.718257132682199	0.17537781691015633	1.4397535963314565	1.7717733837151077	0.23847883422983462	1.128855049554422	0.505166828544899	-0.9528214470529963	-3.774294965871122	-4.345103470983925	-3.1570546960140047	-2.664543458829692	-2.3865373358895887	0.468	5.119017866657468	0.29039765233307147	0.1799909619571852	0.18999110677644512	0.33962027893329977	1.2104695455583605	0.7813409594568123	9.585697504218311E-4	0.7801277616567673	9.58569750421832E-4	0.7801277616567687	1.1438194825866554	0.5766370410784262	0.7469495882756836	0.5960449691917047	1.6446237406514301	2.042703907154249	2.986289914409225	1.064739192071123	1.3315319141162767	0.6157402693012467	0.016232398753001143	1.3930748463248708	0.9241743489750446	1.6298378150674544	1.0265931108224104	1.0	0.0	1.0	1.0	1.0	1.0	0.0	1.0	0.0	1.0	0.0	1.0	1.0	1.0	1.0	11.0	-55063.79831905683	0.0	0.0	80.0	-1201.5642209665498
288360000	-56707.33571670043	-1292.9532273090483	-55414.38248939138	0.43208784965222846	2020.9076381777452	47.569534361053044	0.6283707863308697	0.3652563714618755	1.4577563646862455	2.033613837151836	3.754818153287905	3.8783375871031804	2.9663727512230125	1.6351497215034219	2.889235217945136	2.876521728643874	3.3247461880873406	2.3918584356213	0.9321304497471699	0.3975276567145794	0.45674700276126196	1.2657228873459443	2.068412827244276	0.22239626993712253	0.5036733546525877	1.8137856517300648	-0.7226722745367787	-4.16239326639859	-4.575449687181832	-5.904968372875779	-2.9831987242429427	-0.45548818415597037	0.468	5.4691646487773955	0.2886654254328472	0.17798190166375485	0.1920171684718564	0.34133550443154315	1.3172982807785927	0.7943269090848607	9.785250862820922E-4	0.8233162130467331	9.785250862820926E-4	0.8233162130467322	2.175173390479038	3.199448019215522	1.4999537697350864	1.3009167760256992	1.3433179694300719	1.0984962823716231	1.4829011566400658	1.952527042833758	0.4927705799887584	0.6109234532214946	0.055415437033013576	1.3579033693719276	0.7844553884470229	2.1043549934088652	1.2283803231811425	1.0	0.0	1.0	0.0	1.0	1.0	0.0	1.0	0.0	1.0	0.0	1.0	1.0	1.0	1.0	10.0	-55054.31594496319	0.0	0.0	77.0	-1226.16358761767
288370000	-56648.11587604037	-1238.2704157895557	-55409.84546025081	0.42584830731019696	2020.9138777200872	47.97190851976621	0.5104519255339498	2.0741517334268984	1.1333935986082624	2.8451159795833885	4.014447584041741	4.101771940429613	3.3702164085261885	1.6683110958800655	2.550385890834101	2.6372115283432853	4.328033813021813	2.8094529133094093	1.134778144310564	0.45634342483015944	0.4271748039623731	1.2149965271604801	2.005985538601697	0.08478519359575774	0.4320298565711306	0.322087332294351	-0.3566700640329374	-4.392525975984863	-4.777774727532369	-4.897304608371284	-5.993284633883494	-7.107103475339259	0.468	5.112610141935951	0.29125646153634654	0.18236389954046323	0.19032740534498988	0.33605223357820196	0.7248908486215314	0.750114318100996	9.53434537361124E-4	0.6797326543626881	9.534345373611246E-4	0.6797326543626896	0.3394612738822937	0.07572484873297211	0.754035971259386	0.444044960548905	0.5672979944434561	0.9274424436304558	0.3792075673609668	0.9387622849178606	0.4364639795329969	0.33100859434226887	0.8296120029019899	0.48868203560927886	0.9268372885995029	1.237464842293627	0.37293955875430473	1.0	0.0	1.0	0.0	1.0	1.0	0.0	1.0	0.0	1.0	0.0	1.0	1.0	1.0	1.0	10.0	-55039.196885043115	0.0	0.0	74.0	-1191.264141444102
288380000	-56637.83671735563	-1237.0667009624378	-55400.770016393195	0.42285029556217063	2020.9168757318353	47.409780790683925	0.5531025382166735	1.9885774779085836	2.7072730377737164	3.6144703093853323	4.5749437723682345	5.214063851315303	3.9196047535366425	1.8956367757228685	2.6975822020117373	2.4435424311043636	3.485497458881295	2.7043615740174385	1.1260848728803696	0.3455060257454279	0.25819466369605043	0.996100462452554	2.4254043553956	-0.058186806037820164	0.673670947700291	0.48702008203018654	-0.5187348760499784	-4.2813380562224355	-4.772359457798214	-5.3685995921821705	-2.906114773871428	-2.9935884419431664	0.468	4.673601782655365	0.2902646430181321	0.17994284951995398	0.19299035799173167	0.3368021494701838	0.4933164682153715	0.6887782628119327	9.55323562110057E-4	0.7048995416828883	9.553235621100548E-4	0.7048995416828889	1.0593182905578988	0.18307927493246187	1.2680095100234614	0.010354940538078845	1.226716142129626	1.272770023692062	0.3890576510592223	0.7966946010830266	0.0819540778282353	0.7195993754072082	2.5649536787813725	0.982445255530976	0.871820889146251	2.1929511096422276	0.14932507863527913	1.0	1.0	1.0	0.0	1.0	1.0	0.0	1.0	1.0	1.0	0.0	1.0	1.0	1.0	1.0	12.0	-55032.64059695232	0.0	0.0	79.0	-1180.5409731433076
288390000	-56627.76286613268	-1224.4598839082498	-55403.302982224435	0.4201319478267917	2020.9195940795705	47.17965833627243	0.42595628543589314	1.2453679084305735	2.412388417642289	2.736706389827341	4.444374517200206	3.6929178210942872	3.4000636861985383	1.7060151792627463	2.1970793440668754	2.7271941988922688	3.731358867900941	2.7834854029112224	0.6390409257032054	0.35434127911300023	0.5243835750664362	1.5417129644302459	1.9738140378499376	-0.18154880409972982	1.3789163764095158	0.22480760225906182	-0.1787024838775369	-4.494039328924386	-3.497130404996567	-2.9416062363691116	-4.237549690266771	-4.335683052343358	0.468	4.630728920907823	0.29482756536850047	0.18059483848556818	0.18739773389855274	0.33717986224738017	0.6285921417096978	0.7137046783749824	9.532175630277105E-4	0.8911474544108997	9.532175630277098E-4	0.8911474544109003	0.7097245352274003	0.25502316689670285	0.9764619721068789	0.9360978632065605	1.6697141767148558	1.082435874302213	1.4227524619124654	1.4757110374878064	2.7925467698299236	0.661750090943637	0.06041859134442226	0.8519932195805792	0.8437779100576146	1.0808705929129816	0.6140064352693749	1.0	1.0	1.0	0.0	1.0	1.0	0.0	1.0	0.0	1.0	1.0	1.0	1.0	1.0	1.0	12.0	-55036.26382675241	0.0	0.0	80.0	-1157.5282676350473
288400000	-56612.44104989075	-1209.7661325250972	-55402.67491736566	0.4200632349114937	2020.9196627924857	47.424001365524596	0.2306697177322681	1.185554130874093	0.8338618729068892	3.078266279456989	3.780332216796772	5.7854779551084246	2.794315289882757	1.6880023108990132	2.743352350154779	2.455511511937464	4.403314329498769	3.1643488156330997	0.9051013884763363	0.5796557160771884	0.7061150267800035	0.8575385308993144	2.277654528595085	-0.24295861039717143	1.8136848240585202	0.1682564101060053	-0.4054254866222207	-4.4700517735858085	-4.430086973887363	-4.119393325040691	-3.9630367212345092	0.3625309062005071	0.468	5.26774510590139	0.29056818209691293	0.17945812275925252	0.19422020766618325	0.3357534874776528	0.6339835244448047	0.7194207715460623	9.264478809378384E-4	1.0489927456372254	9.264478809378388E-4	1.0489927456372277	0.49289571877255817	0.9887180827805563	1.3968245612522079	2.1999831991140026	0.6412401703218674	3.0646796663487357	1.1170829459059373	1.906929059486409	0.5990903334233675	0.42657905034720367	0.4847427367350834	0.4644287376271692	1.4779172850175193	1.7151134824117482	0.5368348728084108	1.0	1.0	1.0	0.0	1.0	1.0	0.0	1.0	1.0	1.0	0.0	1.0	1.0	1.0	1.0	12.0	-55033.8724498205	0.0	0.0	79.0	-1133.3963872573236
288410000	-56641.08071006377	-1235.9923094740645	-55405.0884005897	0.42061558770246754	2020.9191104396948	47.54540220116324	0.28785966343753	1.841687314403699	1.2438600793813746	3.6329496176034124	4.97522186931407	4.336482686598582	3.5181360775508264	1.7957413172345942	3.1338233275245297	2.545845273017794	3.800694487499298	3.043002346350366	1.239632920237929	0.5697954624083332	0.8308419421053652	1.0056994035865434	2.3708231010371685	-0.4741572608566935	1.6840885912181303	0.4689647217136831	-0.8122724789394161	-4.136746187342244	-4.6384132709257395	-4.424864388578358	-6.682006624691626	-6.201479357703059	0.468	5.504706665692123	0.28996383045892365	0.18349814346423904	0.19116720201861062	0.3353708240582282	0.6571677134168151	0.7377730505222824	9.180513014063387E-4	0.813257440210108	9.180513014063394E-4	0.8132574402101108	0.9356545892042674	0.2231484556467329	1.364085615367564	1.0050053340245109	1.3225128265654547	3.512204567115915	0.11770484100916191	1.4541451131078746	1.0993671944669259	1.830024867690785	0.5073312741147562	0.44183773115496633	1.4003385558256547	3.1379138149780963	1.101064561532423	1.0	1.0	1.0	0.0	1.0	1.0	0.0	1.0	0.0	1.0	0.0	1.0	1.0	1.0	1.0	11.0	-55021.406719581944	0.0	0.0	89.0	-1170.8740943657199
288420000	-56678.99377299939	-1253.4407562460553	-55425.553016753336	0.41892847818796636	2020.9207975492093	48.6016477410766	0.37858800815788857	0.04763102409678055	0.915284678091209	2.6922271107144478	4.115365514370117	4.462167402753942	3.045151829963225	1.5488289000362117	3.212201941429687	2.5257821739131976	3.604491337635684	3.579986007260049	0.9295632497547877	0.8571516040022058	0.4159208769985683	1.3050369372396857	1.5042353947990907	-0.3575018641067145	1.1264801407402336	0.15307440589425045	-0.6608251250587648	-4.260172521491425	-5.345844682065599	-6.903516602047658	-8.903283824312535	-9.710956842156895	0.468	5.464115974517524	0.29018369141226874	0.18275517626912519	0.18815223171608028	0.33890890060252726	0.7906835211032623	0.776239387031088	8.839108565292365E-4	0.6901488679474753	8.839108565292359E-4	0.690148867947474	0.5273134517278754	0.3000276322806159	0.28808818270940045	0.1717630913674504	0.4228209811998314	1.2882209981239872	0.5495012083705154	0.6539523895434688	0.39482264123548555	0.2786879550546894	0.049594759311037594	0.31059296186298857	0.3157759758196425	1.0048265290721874	0.38193518577408986	1.0	1.0	1.0	0.0	1.0	1.0	0.0	1.0	0.0	1.0	1.0	1.0	1.0	1.0	1.0	12.0	-55030.91791284361	0.0	0.0	80.0	-1203.2117717604885
288430000	-56712.62112447077	-1272.9873300209981	-55439.63379444977	0.42086454826994996	2020.9188614791274	49.312678535836305	0.2728021369675461	-0.6574671256498096	1.451650958817091	1.99378223472758	3.6372253430361416	3.5319366378681836	3.821996649240822	1.4066875746550302	3.3661061170354105	2.75146548675165	2.9358519495455915	4.10874673345095	1.2039924309487897	0.6302345467944301	0.7357634292726375	1.2688011970346942	1.933753479457931	-0.16927908395398913	0.9448871677308355	0.1451652372155059	-0.374457100578389	-4.29942413541026	-3.772344712264741	-3.7604749990181663	-1.7304023680188347	-3.985603413217188	0.468	5.233869822702366	0.29238656479154806	0.1801761020182408	0.18920215288861056	0.33823518030160205	1.6341102834446801	0.8151131130559565	9.285232614160435E-4	0.90896866299952	9.28523261416044E-4	0.9089686629995195	1.0016032511436714	1.287828132850074	0.9685171700474955	0.2050187859971433	1.878919765412076	2.3567842844991955	0.4699794301442144	1.2123738272725446	0.4550558095146423	0.7487555253521646	0.24380759135873234	1.052094215557924	1.9866671755283698	2.672067446950406	0.330416957388336	1.0	1.0	1.0	0.0	1.0	1.0	1.0	1.0	1.0	1.0	0.0	1.0	1.0	1.0	1.0	13.0	-55047.60868808901	0.0	0.0	85.0	-1197.671000770484
288440000	-56671.283797781594	-1238.3234256071396	-55432.96037217446	0.42120065205368123	2020.9185253753437	48.761692314061925	0.23412590870939692	-1.2490540354279653	2.807767528990363	1.9649237861666546	4.442185051122006	3.7022750859898403	2.8575215010996438	2.017922715635118	3.495864913475371	2.8621757672498687	4.075209634700147	4.140227392615023	1.1528168020725065	0.7937902951763237	0.7766019722626217	1.069417672675491	3.3136134127470918	-0.19106858756118766	1.2106010715386972	-0.23310068197361716	-0.134722269697237	-4.954229617930722	-5.92494044438676	-4.8454110855516195	-7.02232551274154	-7.520192313645717	0.468	5.403819060647637	0.2921501386605655	0.1772614515078492	0.19082265718988678	0.3397657526416999	0.8234731501735552	0.7606507150482991	9.280172588185568E-4	1.1329434846520383	9.280172588185571E-4	1.1329434846520383	1.725317584147471	0.522341539961762	0.41260253491148885	0.10570110522072337	1.0813158853846248	1.4695882207699955	2.764059218751187	1.2857507323751047	0.38173386946964766	0.766712765292465	0.2134416950567284	0.9215001216025266	0.5172449910317521	2.2011165600030873	0.8200191184866008	1.0	1.0	1.0	0.0	1.0	1.0	0.0	1.0	1.0	1.0	0.0	1.0	1.0	1.0	1.0	12.0	-55039.92933696382	0.0	0.0	90.0	-1158.3265495154178
288450000	-56685.66206393055	-1204.4547288168765	-55481.20733511367	0.4168761746054985	2020.9228498527918	49.03073246448367	0.15393488649260992	-1.1287429481486582	3.1441367467213706	2.1333644874101334	3.5825818753186245	4.830495031488026	2.647259686651608	1.9872076706186552	2.8101112585052617	2.603853151282088	3.9422913962421102	3.9068398610808925	1.018795730123867	0.9481044124932684	0.6153362666568812	0.8500932997522479	2.9644868179566517	-0.42963409000785535	2.3622892956119452	-0.49242451981354035	-0.3580662908517187	-4.686335708847876	-7.358021425967017	-6.561698286337434	-8.487759464595868	-9.632037622392286	0.468	5.798323112428383	0.29475087916578113	0.18059237291098232	0.19100496290567875	0.3336517850175592	1.5947194224043193	0.8108322094498344	9.530551695122186E-4	0.7460592872337451	9.530551695122226E-4	0.7460592872337467	0.882559886306869	1.692996838700954	0.24646369548007366	0.9600533101115962	2.398292088875634	3.521842861998609	0.4595092066268206	2.0368854667491876	1.0355670448580165	1.784163835957679	1.0303223383249451	1.5048554690627987	1.47872896453976	3.435670724689741	0.3010505538903329	1.0	1.0	1.0	0.0	1.0	1.0	0.0	1.0	1.0	1.0	0.0	1.0	1.0	1.0	1.0	12.0	-55057.96449529193	0.0	0.0	94.0	-1134.5268406382193
288460000	-56633.883369268704	-1204.1770359261843	-55429.70633334252	0.41758971996031796	2020.922136307437	48.99857027474446	0.32689256369867176	-0.4209590493395593	3.3137686101947623	2.62031765150479	3.04150599031847	3.6152212057559763	2.818203760464585	1.7097214886598224	3.0125356214681593	2.736935200936046	3.7023810715780963	3.9576855243139115	1.0859833031414194	0.8392692936730904	0.2814306435546934	1.2730339634318235	2.878718205606605	-0.13634107965237666	2.7740620540449705	-0.34606468015951153	-0.23800192204777876	-4.677130575868256	-5.600228368757087	-4.835427317802422	-4.3480309013167995	-4.765751990790608	0.468	5.3723707079868905	0.29097297330277466	0.18073603332643048	0.1935179219711479	0.33477307139964835	0.6404916784671908	0.7405473247066758	9.879895270945422E-4	0.906929436589647	9.879895270945437E-4	0.9069294365896485	0.7669365682541082	1.2657486906377138	1.986031712680636	0.07427456546044016	2.1483049410017254	2.2292025138827887	1.6746394453333282	2.416282563688447	0.399436593579047	1.368602361780834	1.4993082205312351	0.9439788106944087	2.160526957673633	2.669956233491527	1.7642318393123184	1.0	1.0	1.0	1.0	1.0	1.0	0.0	1.0	1.0	1.0	1.0	1.0	1.0	1.0	1.0	14.0	-55026.390381972305	0.0	0.0	87.0	-1121.9519494263143
288470000	-56642.15827839705	-1210.1945021780082	-55431.96377621905	0.4234364912611029	2020.9162895361362	49.304102259897704	0.1836603676678904	0.28191898394399373	1.8412644512610583	2.156796310206173	2.367111505203032	3.3001341222709657	3.817331807156485	1.950936864315413	3.267520766259316	2.9640790972159428	3.6976485511207526	3.9905955989067854	0.7971131483177138	1.1682011079112793	0.361221129515001	0.9976307816698741	4.117962332004007	-0.15718577189344218	2.823715958927137	-0.6541842951794451	-0.17411808568505743	-4.681649204123605	-4.766928374346663	-4.4572416354215605	-5.851645631758678	-2.173699621656514	0.468	5.399966859658639	0.29163285824293667	0.18038509033070352	0.19370365060122346	0.33427840082513766	0.9809656924416749	0.7614367463428113	9.356202869119129E-4	1.0288507168822945	9.356202869119114E-4	1.0288507168822925	0.6772464159528176	0.41636462272043234	0.5580331475777748	0.613883539905295	0.9438347853015244	1.5807810939740372	7.917203451957812	0.8042198336813862	0.28237875922410743	0.32608368501776447	0.967955931678259	0.5822731937512327	0.7393924412377109	1.9077398019267346	0.656994568369977	1.0	1.0	1.0	0.0	1.0	1.0	0.0	1.0	1.0	1.0	0.0	1.0	1.0	1.0	1.0	12.0	-55033.046481778765	0.0	0.0	85.0	-1130.911706891182
288480000	-56624.05284885323	-1193.1916283854584	-55430.86122046777	0.4189337089452441	2020.9207923184522	48.931318436893974	0.25040323944515275	-0.8190617346513427	3.6158357599205972	2.8611113537384885	3.0961554314396253	3.3824362257616234	3.870405250764863	2.1140038261034766	2.4337829390465613	3.3448006765364493	3.4828890276556113	4.224296065661386	0.9252876858684127	1.0168716298666503	0.1292626707470546	1.278995702069638	3.762015122279897	-0.26597279215359654	1.3939462580491544	-0.8200499544865103	-0.4338244729702136	-4.932802721365194	-4.906752488794603	-5.5456655956065575	-5.250911469149611	-4.743341750145344	0.468	5.446487688341588	0.2934301756747926	0.17989140989467903	0.19195771092395542	0.33472070350657424	1.288281234338374	0.7771566320014603	9.43402146512224E-4	0.7272647120303259	9.434021465122237E-4	0.7272647120303259	0.9428626026912759	0.6438585086877839	0.9633015742127188	1.5668521843119492	1.0903735240351724	0.7756866487215929	1.6567596851441264	0.9713135511547706	0.7937463812807029	0.5797797559196533	2.804847229240762	0.7205367299268665	0.8521006219953184	1.0967397466995956	1.204790487576254	1.0	1.0	1.0	0.0	1.0	1.0	0.0	1.0	1.0	1.0	0.0	1.0	1.0	1.0	1.0	12.0	-55019.52038734742	0.0	0.0	89.0	-1130.5931254639631
288490000	-56655.273412902585	-1184.521580517829	-55470.751832384754	0.4183126959173856	2020.92141333148	49.23553779772438	0.19376525184973506	-0.27700248364121116	2.6798496747522753	2.9756735535576433	1.8257900548403279	5.224524771358366	4.105953575989552	1.9549808181674877	2.7149467332597506	2.942907008959126	4.811323521775366	3.5058148053572995	0.9040803103365541	1.0963112620087399	0.37377886659755977	1.8584802897795691	2.492135527484713	-0.30439309199402204	2.06813923019949	-0.7408858726757565	-0.44423582871268746	-4.77826788692681	-5.487302856004224	-5.1931484505391445	-5.1727173905671116	-5.423958720681996	0.468	5.14719379210313	0.2906578197447225	0.18044452228285424	0.18910015583424053	0.33979750213818405	1.1005253814389047	0.7652276071940662	9.75014973707853E-4	0.7679885230634282	9.750149737078546E-4	0.7679885230634287	1.3119825143957233	0.6374673820212567	0.4717902828929563	2.0592800592847342	1.2180547401738933	0.9714274027613928	2.079260452374001	1.0314103879021295	0.5576983977087071	1.0269347141642964	0.1967795819011646	0.9440554527045067	0.5534211868949276	1.4905037641390986	0.678265373235251	1.0	1.0	1.0	0.0	1.0	1.0	0.0	1.0	1.0	1.0	0.0	1.0	1.0	1.0	1.0	12.0	-55053.47266940905	0.0	0.0	90.0	-1121.8202181554627
288500000	-56639.79088435187	-1180.9506133354032	-55458.84027101647	0.4173725204470009	2020.9223535069502	48.73832439015746	0.11304217318843342	-1.1217455376870569	3.9259281859317245	2.9646652428594096	2.772120707083875	5.590801460508196	3.9297695720565478	2.146480949449644	2.2019589711366563	2.627076531887264	4.232543167569384	3.568046113960823	0.8549323147293666	0.7210991251366173	0.3185762837116302	1.520259244852259	2.5840353629721284	-0.10451314538449774	3.45280547080048	-0.7546266461164498	-0.13594668734153093	-4.869955713389771	-4.975099864849283	-0.7323836063392077	2.9201745172766866	1.8905924746961809	0.468	5.238827865288189	0.2910046287487301	0.17953022772128943	0.19382874898869812	0.33563639454128363	0.8052738515626359	0.7502550685724145	8.918794028538415E-4	0.7621999416755167	8.918794028538425E-4	0.762199941675518	0.4439072295627329	0.560531266298603	0.03664299538374024	1.2755919894254755	1.0188379826409804	0.48777103767324526	1.6346940718366412	0.6163212805405511	0.22469685449463128	0.5942374602379347	0.5817497988009724	0.7175814902502815	0.3688972670210647	0.8270727019543156	0.5568038753025718	1.0	1.0	1.0	0.0	1.0	1.0	0.0	1.0	1.0	1.0	0.0	1.0	1.0	1.0	1.0	12.0	-55037.74427733334	0.0	0.0	92.0	-1125.2989084482665
288510000	-56694.48803669965	-1208.5608975356852	-55485.92713916396	0.4421549725737559	2020.8975710548236	48.86896172927331	0.36596056823399625	-0.9239109069275864	2.1657860598881182	4.606833958624554	3.478041998216189	4.795398972976048	3.5282838764800792	2.0786052243352127	2.004543019541552	3.2916779847314532	4.200839705678996	3.260921760402412	0.9611473346199473	0.7418503490343729	0.24967258738849282	1.9720044242805788	2.2558730617715073	-0.3735295350312328	2.549400798130198	-0.496357906793829	-0.4718382219728209	-4.64467510124543	-4.699370073708984	-5.2884653219249556	-7.095932639985508	-7.797251904442664	0.468	5.255542116470429	0.2891760066607315	0.18101339610135897	0.1904640590454504	0.33934653819246036	0.8394625823677686	0.7354195683215053	9.348618813245102E-4	1.0773798289086793	9.348618813245108E-4	1.0773798289086796	0.9295067021531966	1.3631564482614922	0.3095674107105397	1.2427177778167626	1.6222527890746687	1.5079178187366231	3.404152235155771	1.909822861683702	0.4801424475226031	1.5269301107340947	1.2107015117855369	0.4442572376402892	0.47894977762482005	2.0125620847423056	1.1836484731804	1.0	0.0	1.0	0.0	1.0	1.0	0.0	1.0	1.0	1.0	0.0	1.0	1.0	1.0	1.0	11.0	-55069.20114582078	0.0	0.0	92.0	-1128.6201345081295
288520000	-56657.82043503737	-1199.9434716431986	-55457.87696339417	0.4185595801304766	2020.9211664472668	48.14381543034856	0.28309197207481757	-1.505382296612901	2.303683504965536	2.4867405273424428	3.3960971304828638	4.690084321408178	3.767625031564967	2.4494283046073133	1.9462375532198588	3.2556621932979275	3.754340291417747	2.8980766279303576	0.9672638650043316	0.8363961251819136	0.28765803658130146	1.1924796039275367	2.3892099905822675	-0.34453123558328574	2.2132818238683645	-0.40199245760183794	-0.9156934587166516	-4.795083046062861	-5.25554652326575	-3.919864174725592	-7.088666632706579	-6.378545981723848	0.468	4.99279651001272	0.29051404110618056	0.18031402682624073	0.19115776849410276	0.3380141635734772	0.7113927729872506	0.7482555256413201	9.96850300223919E-4	0.9730946048518179	9.968503002239192E-4	0.973094604851819	0.43854996731814694	1.01212045898431	0.5408665551991113	0.15555477337818646	0.5535947444448107	0.6708767991543487	0.9957376896242169	0.9297394665912355	4.207788001470867	1.0678927128326516	1.5749464875155588	0.4022085202423213	0.7591515316314065	1.5527162022629268	0.4920768738469376	1.0	1.0	1.0	0.0	1.0	1.0	0.0	1.0	0.0	1.0	0.0	1.0	1.0	1.0	1.0	11.0	-55048.68244709363	0.0	0.0	87.0	-1130.705353047977
288530000	-56671.16777288658	-1203.7736377028766	-55467.394135183706	0.42162989260174377	2020.9180961347956	47.19692554394421	0.28076262753527353	-0.668308855022261	1.3668550067014074	4.329959956541083	3.9705484423764412	5.518496131512044	3.967247580619378	2.275065732556901	1.745081210495644	2.808684432686617	3.4834590149306703	2.978746694577348	1.041436449585065	0.6683481349037905	0.18637110755678082	1.3306186183046729	1.8144925807598178	-0.5150040610586433	2.9796485497500047	-0.33584124000819743	-1.0925650162700802	-4.72940046142646	-2.599744222029988	-3.3007811627602215	-4.24702571234951	-2.21455992254439	0.468	5.072407708046282	0.2930688458182605	0.18182877209663859	0.19170405057801582	0.33339833150708637	0.6641692387560792	0.757498135122787	9.842355395501075E-4	0.7389688324615401	9.842355395501086E-4	0.7389688324615404	1.0856294270588345	0.43874871349832745	0.48593829570015185	0.534030946624655	1.0695407520694098	0.9191384606620289	0.45539173186757026	1.739402280395067	0.23961892184275235	0.6613359060668613	0.24014924319703276	0.19112222815415564	0.4454011109845853	2.4534793336945087	1.594845564638144	1.0	1.0	1.0	0.0	1.0	1.0	0.0	1.0	0.0	1.0	0.0	1.0	1.0	1.0	1.0	11.0	-55047.08306938786	0.0	0.0	86.0	-1149.5153261591074
288540000	-56692.3887550761	-1222.7536627545994	-55469.6350923215	0.43305784308712547	2020.90666818431	47.97395312401543	0.218219038326274	0.3175626721641539	1.8048567843480698	3.8862425689064373	3.372242210241778	5.843816996889383	2.889469099927784	2.436832574016233	2.510931247923521	2.2297242896686735	4.439080760107009	3.4969862211322993	0.8802062243707096	1.350126715628902	0.07570450510064743	1.1519608834686466	1.9555752020434574	-0.5035315050070583	2.086038332613383	-0.31766439877790753	-0.9126418884722277	-4.415006625108526	-4.108796709168251	-5.067506400904077	-7.485716136793541	-7.668728645117531	0.468	5.100173706918776	0.2948490867558406	0.1801309251264066	0.18927328336870158	0.3357467047490525	0.50516779423435	0.7222684138942694	8.804203827190721E-4	1.0602922777552202	8.804203827190739E-4	1.0602922777552213	0.42318632535700157	0.6652486041782346	0.5350034273406684	0.46047327594213405	0.5476529706057349	0.455372713801642	0.2671486558508799	1.3734970013144507	1.045725451212615	0.3775645412406044	0.16675695378993952	0.646799816940106	0.5690884014582558	1.1031519771277833	1.0310925934001263	1.0	0.0	1.0	1.0	1.0	1.0	0.0	1.0	0.0	1.0	0.0	1.0	1.0	1.0	1.0	11.0	-55070.92500074623	0.0	0.0	91.0	-1155.7818246876802
288550000	-56692.16310247824	-1223.5975927659015	-55468.56550971234	0.41684218327592404	2020.9228838441213	47.903556181053645	0.5902717719431821	0.06825702365477623	1.9829309140814102	4.188491608843756	3.2088790112710153	4.9087765831665315	4.860991843836407	2.112943046552934	2.3314409843623443	2.3649226691534517	3.4357795425437687	3.5658147216376506	1.0944913589574483	0.9806609987598949	-0.10552048691251184	0.6832637015137619	2.0167996842033675	-0.26991404709832717	1.4437685187218654	-0.022092991889162195	-0.48029537279924195	-4.626039678856751	-7.102580772490308	-6.766513435941055	-5.298328469631498	-6.377630099481574	0.468	4.842062814526164	0.29106103503600267	0.17930179048598383	0.19314171759923338	0.3364954568787814	0.6702901474198866	0.7835494475130295	9.48305289874249E-4	0.9928230505769988	9.483052898742474E-4	0.9928230505770009	2.8066215814555537	0.6639569400268959	0.7717575811933215	0.02249829415012936	3.527988669926872	2.5807278078126106	1.4980033258152825	1.949939386233417	1.7876808209556592	2.4468230117125738	0.9485604787836468	1.6562753617908474	2.49520346956023	1.869800927642955	2.4177317407562975	1.0	1.0	1.0	0.0	1.0	1.0	0.0	1.0	0.0	1.0	0.0	1.0	1.0	1.0	1.0	11.0	-55055.90526428721	0.0	0.0	89.0	-1140.9360255978515
288560000	-56684.67425050868	-1222.4492820652717	-55462.22496844341	0.4163764954695949	2020.9233495319277	48.494508026851136	0.13782757060615194	0.3566992019250813	1.50427377321091	3.83996089420021	2.7704306177512623	3.6414187288191213	3.8638536588363857	2.130327899313056	2.253382740617737	2.6807770273372995	3.4638310915556425	3.8074575548645573	1.151259608345815	0.939329325652026	0.009306802546313428	0.8803833773623087	2.4157168427040383	-0.22129057535165325	2.1568022915338387	0.17236260567000228	-1.0055993990483274	-5.720914017129616	-8.700811306416322	-8.802486760583355	-5.511748508174321	1.9421258909088213	0.468	5.570903401865977	0.28693186994818076	0.1782080709131321	0.1911904621617739	0.3436695969769145	1.2725573726195352	0.7920692474501466	9.66045588690309E-4	0.8560546769277287	9.660455886903096E-4	0.8560546769277277	0.6809235525342978	1.632567691896927	0.7482010759464464	0.2975337487973136	0.844656853901992	0.7246697910094352	1.3326360103158137	0.6649922756959092	0.11244379651266807	1.2475783245824081	0.9256227448379779	0.5401750260036233	0.6199376085913882	2.455849290885358	1.1645850808602696	1.0	0.0	1.0	0.0	1.0	1.0	0.0	1.0	0.0	1.0	0.0	1.0	1.0	1.0	1.0	10.0	-55033.67854303006	0.0	0.0	96.0	-1161.5739532562377
288570000	-56702.627428656706	-1242.9273505309957	-55459.70007812571	0.4162365630904509	2020.9234894643068	48.74173271477799	0.1395452458031318	1.4704551567231219	1.4558183981347492	6.571014189932428	3.357429365028195	4.369098533310619	3.9474491419805666	1.8778530229491	2.297640716698947	2.5982378475594845	3.0779302510669218	3.4716026162811797	1.1238258049938799	1.0158835126971268	0.10640881914936579	0.24907053262587991	1.996020712124959	-0.6189080981883914	2.199605326595752	0.4058361565212847	-1.1096389788709287	-5.515244841910228	-9.849706662045882	-12.248702223589621	-12.988632163738885	-13.624863558306858	0.468	5.715578943732956	0.29554514426124584	0.17779566533180358	0.19386413031468896	0.3327950600922629	0.6430902682409337	0.7251674851420954	9.761713162957229E-4	0.900874334774577	9.761713162957262E-4	0.9008743347745749	1.6125298888641129	0.7275687248974404	1.2465437218951807	0.9447243275585192	1.6120296395804574	2.731232150457654	0.15815515809798003	1.4827448162413	0.31013819185049935	1.7723788744997389	0.2970844437479327	2.5703262340512025	2.6668723982616527	3.415152975325018	1.2510021512388434	1.0	1.0	1.0	1.0	1.0	1.0	1.0	1.0	1.0	1.0	1.0	1.0	1.0	1.0	1.0	15.0	-55049.84423425624	0.0	0.0	90.0	-1159.886163207443
288580000	-56679.94377118054	-1221.2949986501267	-55458.64877253041	0.4175438138958924	2020.9221822135014	48.94761523177955	0.28156550025487453	1.2354633180491554	1.6633294966782903	4.5259252827069885	4.229783022357551	3.338019512253184	3.5454924118135374	2.327134238245819	2.6694484013979607	2.8873594772584714	3.683320906198799	3.405481920861846	1.1875734573336652	1.452501724496044	0.0049373274268120285	0.11410946961708185	2.4900287272030037	-0.41223860550345315	1.495038640830833	0.2534345641276088	-1.0842412646588033	-5.783278459928881	-6.66495067717433	-6.723177896032493	-6.975737827677751	-8.646693512357757	0.468	5.428673296323341	0.29162250922106814	0.17692072422121474	0.19438699334147527	0.3370697732162431	0.44923457262218414	0.6910886950611657	9.56670691560641E-4	1.0240153950839277	9.566706915606409E-4	1.024015395083927	0.8481920743932944	1.1623323963998464	0.8552124245231301	0.20320042253749948	1.4063010658313777	1.5002077459980943	3.700912510851742	1.2534581920031307	0.5641761054277753	0.28924999949560265	0.08679788132564042	0.7616287647178472	0.6712749053320624	1.5505977089368228	1.9804691904734317	1.0	0.0	1.0	0.0	1.0	1.0	0.0	1.0	0.0	1.0	0.0	1.0	1.0	1.0	1.0	10.0	-55060.73864682661	0.0	0.0	88.0	-1149.8543238700595
288590000	-56681.17350889263	-1243.1571651400468	-55438.016343752584	0.42272526896186546	2020.9170007584355	49.47738021447055	0.404348485536007	2.3290981909732653	1.6796750699296958	2.6471887910160343	4.014260779596694	3.5348729497176192	3.218721312561117	2.2231466492437923	2.0467647691706135	2.942959671398452	3.571958947963933	3.36812660172807	1.0471332541676335	1.3642087184445202	0.05064789933318125	0.7042557755433614	2.132424826808752	-0.32122409899377113	1.2544835829008187	0.2130893370197035	-0.7973148660648304	-5.977494815599987	-6.3398912020122875	-4.310170292037005	-4.6440321523859165	-5.452011269547924	0.468	4.811672339682365	0.29285803323795495	0.1766784717745403	0.19093993177946406	0.33952356320804206	0.7092902259957996	0.7231011783345542	9.075888658744021E-4	1.2120254467722078	9.07588865874403E-4	1.2120254467722087	0.5931972105750223	2.0801040598119913	0.44945801738095714	0.08884457048836723	0.81594632643493	0.864900526068662	0.63291320147634	0.4939002785445847	1.49072364663913	0.3920055326058009	0.903488778433515	0.48488975590863803	0.8529821142301078	1.4440958319662198	0.45242412550454925	1.0	0.0	1.0	0.0	1.0	1.0	0.0	1.0	0.0	1.0	0.0	1.0	1.0	1.0	1.0	10.0	-55044.78342176664	0.0	0.0	93.0	-1165.8746150553657
288600000	-56677.207854923094	-1226.2675983110548	-55450.94025661204	0.4162758111055504	2020.9234502162917	48.71157500749557	0.553510253331093	3.9311819827397554	2.3474405832932255	3.439066496574623	4.221892147600627	2.9552989739516518	3.240882522109173	2.4562566579693472	2.4893700537881163	2.984620025912521	3.962601870219982	3.984688861762249	1.1557087015214849	1.236163121176285	0.08681907850064685	1.3845043847132807	1.657370948872752	-0.4943994569749002	1.0009954950756108	0.5722537147301359	-0.8333585964522194	-5.746839671492034	-6.9848534881579205	-8.476389899118255	-7.0548259398973805	-7.1248628763670965	0.468	5.665381318698315	0.2906293585512156	0.17958642113046566	0.19092983897027882	0.3388543813480413	0.7714747207020778	0.7497955340610489	9.302298668714027E-4	0.8154002350980527	9.302298668714038E-4	0.8154002350980518	1.5062113337419472	0.28400335341493127	0.9586244759108059	0.08637103142416296	0.9615989317350804	0.8493730684415453	2.4662348039257034	1.2728518494733578	0.3208536679083426	0.5706138928968213	1.1200564522750083	1.0631881499263849	1.6592899184453258	2.2260728525792635	0.7619708942660907	1.0	1.0	1.0	0.0	1.0	1.0	0.0	1.0	0.0	1.0	0.0	1.0	1.0	1.0	1.0	11.0	-55041.13730554523	0.0	0.0	87.0	-1162.5283692412777
288610000	-56688.86205944598	-1247.0583576544914	-55441.80370179149	0.4196964682936534	2020.9200295591036	48.86423061540582	0.34064534566667265	2.18129433022701	1.9878269159464046	3.55721867698604	3.213173402279517	2.565537027194718	3.777729319794246	2.2778976208836896	2.0340710778966904	2.540650667644081	3.819749819970021	3.959837756970205	1.1211484285830213	1.3365671304453095	0.13302652468875495	0.9445625763691252	1.7566759251132265	-0.34163500828864124	0.2134032463586198	1.3083771341849708	-1.1896970184489977	-5.6679471521154445	-2.8742136943268375	-0.7127205412981397	-3.306990071702512	-2.555424468069771	0.468	5.202147102395921	0.2915273592239811	0.18237657286751863	0.19263170871073992	0.3334643591977617	0.9790134879252166	0.7869413118144352	9.621965412788132E-4	0.9590595484286419	9.621965412788141E-4	0.9590595484286433	1.192779731997214	0.2658180804169705	0.5373995690377795	0.394087207007277	1.7943237706408657	0.9181731121874247	0.7163819757472407	1.57229346891663	0.6515311721859008	1.2769637188502867	2.110595665472295	1.0954495791447874	1.2523314509413324	2.5465165781985766	1.8398589880545475	1.0	0.0	1.0	1.0	1.0	1.0	0.0	1.0	0.0	1.0	0.0	1.0	1.0	1.0	1.0	11.0	-55042.09034971849	0.0	0.0	88.0	-1174.2312441834474
288620000	-56667.80016453473	-1233.5873326829621	-55434.21283185177	0.4172999386284588	2020.9224260887688	48.654505702196445	0.31138324233202375	3.789353219704572	2.4534248963678054	6.533197554364167	3.9513691241405016	2.397525999484325	3.012549180214335	3.0538802219835546	1.9056362183747992	3.945508807163002	3.6306421117826497	3.9305615362204214	1.2919885681247354	1.1167118077216633	0.14367505996841543	0.7781883312658215	1.7963140208082093	-0.38370074256777587	0.7726790915176416	0.7938072544151428	-0.9067019666821351	-5.669487624657691	-7.349881950914459	-7.348253987455565	-4.574089288490814	-6.790285473662744	0.468	4.495004291402308	0.2896180961756757	0.18157180465542339	0.194678621784136	0.33413147738476623	2.0052547324275363	0.8242817236330962	9.12194798808246E-4	0.9663674223462584	9.121947988082459E-4	0.9663674223462567	0.5762257132219276	0.07761856174198159	0.61307827182851	0.6255057289413841	0.819848478896944	0.8095719889036853	0.06957540004803148	1.022162026715638	0.08683332674345569	0.9430029140554889	0.12507989633883285	0.9961363570062277	0.8685252338896015	1.4324968552795705	0.5238355800276365	1.0	0.0	1.0	0.0	1.0	1.0	0.0	1.0	0.0	1.0	1.0	1.0	1.0	1.0	1.0	11.0	-55039.32416989474	0.0	0.0	84.0	-1167.4120996342438
288630000	-56665.82620859401	-1223.543526774314	-55442.28268181969	0.41661560210760273	2020.9231104252897	48.34655418967146	0.22740266206932971	3.789353219704572	2.4534248963678054	6.533197554364167	3.9513691241405016	2.397525999484325	3.012549180214335	3.0538802219835546	1.9056362183747992	3.945508807163002	3.6306421117826497	3.9305615362204214	1.2919885681247354	1.1167118077216633	0.14367505996841543	0.7781883312658215	1.7963140208082093	-0.38370074256777587	0.7726790915176416	0.7938072544151428	-0.9067019666821351	-5.669487624657691	-7.349881950914459	-7.348253987455565	-4.574089288490814	-6.790285473662744	0.468	4.962405912574849	0.2909705493722555	0.175487757562074	0.19074536744026294	0.34279632562540885	0.7697818674394301	0.7807303509308093	9.338312248704273E-4	0.843329851703803	9.338312248704287E-4	0.8433298517038031	1.4558265676583468	0.001732185860348116	0.9793418937513629	2.524542350715881	1.9276567208990496	1.1668245930207326	2.2348366638498565	1.2897457804419694	0.9819911882749993	0.6253545447098268	0.08788227849994788	1.1379165190596838	1.5233353466308301	3.0727631424202797	1.0888888932052418	1.0	0.0	1.0	0.0	1.0	1.0	0.0	1.0	1.0	1.0	1.0	1.0	1.0	1.0	1.0	12.0	-55048.00224249547	0.0	0.0	84.0	-1153.5088019175885
288640000	-56675.75947184497	-1239.3067679596293	-55436.45270388534	0.42224447497769574	2020.9174815524195	48.52631327175146	0.25318679701177293	3.2297518452358904	2.468648904499966	3.9653942906676374	3.008470815678175	2.5819485284571875	2.9238724214532237	2.9423363206065645	1.8540243559451701	3.6182064180711615	3.562247686649411	3.7950859092951092	1.07892051583093	0.8462454453442532	0.3325630711610551	0.8942626015614181	2.2059480287409303	-0.4470231273353965	1.6926372829298912	0.6374292158945148	-1.1548874785593508	-5.607979287074365	-5.006837150324278	-5.767630841553074	-8.021444424643958	-8.618641330185097	0.468	5.053579985727549	0.2909878536238587	0.17969517717720768	0.19198281861100525	0.33733415058792965	0.7106075511735318	0.7686973858371718	9.618802091969472E-4	0.9113865247541593	9.618802091969508E-4	0.9113865247541609	0.332694070807865	0.03100230361100775	0.8265966447071662	1.4286825271467656	0.8830065268172091	1.5478688044182938	3.5149377942303404	1.2340001563151644	0.5988552130927236	0.8703680282399404	0.3180979953550602	0.2491290979108047	0.34136923707883665	1.8111584883120206	0.6021345805441296	1.0	0.0	1.0	0.0	1.0	1.0	0.0	1.0	1.0	1.0	0.0	1.0	1.0	1.0	1.0	11.0	-55040.77953912612	0.0	0.0	90.0	-1173.5878183897878
288650000	-56673.31036031803	-1234.217074345402	-55439.09328597262	0.4177829067702523	2020.921943120627	48.16072432082872	0.15636104906625856	2.794918336033842	2.3691503814956603	5.552662161806505	2.5024911049925485	2.085627093497714	2.7275111397820644	3.1656651874870394	2.2536152154269438	3.254488449290317	5.227005379454922	3.483716707950843	1.361078012877062	0.89687186944347	0.15577466609486354	0.7917513005234917	1.8207731440204007	-0.48350249262146994	0.6947942455184906	0.9245786029334315	-0.9609189783278427	-5.399531394374389	-6.101811066684529	-5.502757829381922	-5.71804272750192	-4.516529625782929	0.468	4.939716215732702	0.29198091256751246	0.17897304729284091	0.19402337566892383	0.335022664470724	0.7277574826080713	0.736881494477425	9.270504539686217E-4	0.9276594065342822	9.270504539686215E-4	0.9276594065342821	0.5601686029998089	0.06628468052204765	0.8017657464126127	0.15825899772233853	2.2397276211571984	0.6483964643347095	0.4303324546492302	0.4669400662506096	0.3636160148735107	0.9067460199194936	0.3106959272691578	0.6595869870694949	1.2759611791785324	2.968873934600706	1.2730347920381402	1.0	1.0	1.0	1.0	1.0	1.0	0.0	1.0	1.0	1.0	0.0	1.0	1.0	1.0	1.0	13.0	-55045.49829662448	0.0	0.0	84.0	-1165.215050061734
288660000	-56671.76348497765	-1208.4171497600746	-55463.346335217575	0.4162778472895899	2020.9234481801077	48.42897890369285	0.22436138944808384	0.803168467338	1.4283904621520291	3.4113830672081518	3.424940648362755	2.5664198143358363	3.2122588209028637	2.75200235063833	1.6643591255731485	2.9730474654219745	4.452603199154341	3.3504711221554104	1.2788180865759358	1.1350316728002026	0.2689824727489244	1.0015783349839356	2.146528427767805	-0.5348248653035341	2.6024002599496816	0.5128722487857285	-0.6949183152237024	-5.375921843168291	-8.82876568362397	-6.391502353071866	-8.835760211157078	-10.247236176154885	0.468	5.60749943638866	0.293857707772626	0.17849454165605042	0.19218422030935634	0.3354635302619684	1.0682415786028499	0.7834127898295864	9.418213986839397E-4	0.805712801619356	9.418213986839431E-4	0.8057128016193575	1.6358902451152797	0.6864174386868167	1.392626183891712	0.012579441580920392	1.6072510607838484	1.1638712506664393	2.6617238769008593	1.0143723420547444	0.24150615731564523	1.107881652285539	1.55935704207571	0.44063919209126823	1.9354981224841674	1.665996836273562	1.3123497178792962	1.0	1.0	1.0	0.0	1.0	1.0	0.0	1.0	1.0	1.0	0.0	1.0	1.0	1.0	1.0	12.0	-55052.01711019478	0.0	0.0	84.0	-1141.0614766191177
288670000	-56638.17511649648	-1242.4033912851023	-55395.77172521138	0.4180174331999968	2020.9217085941973	48.717293561293424	0.44304365930440687	0.7588360534698423	2.319406114985772	4.301117805553152	4.084541673586091	2.0504019058920973	3.315614512859757	2.9345113101001292	1.998801297557394	3.803311400132404	3.888527085887195	3.3439071439341785	1.3789223615993547	1.2069542633764143	0.3016987282406426	1.1238729191256425	2.251623196314745	-0.7043819134257918	1.3788601427894216	0.6734621760234543	-0.7540356676792606	-5.232189213678615	-6.667543576176613	-6.113271437222264	-5.3149694157822	-3.0483736570020303	0.468	4.8231805200710784	0.29193628594825555	0.1818810937143503	0.19144431818857685	0.33473830214881845	1.1043697517006512	0.8066646603032077	9.356825938830047E-4	0.9403379239163775	9.356825938830032E-4	0.9403379239163769	1.062316726425458	1.1036360544455088	0.451895318175645	0.009347909765898854	1.744527719048428	0.8328911791674763	0.6368350187949435	0.6977573489422803	0.22200890623503255	1.1401071836346635	0.3432680564861622	0.35255144031870683	0.8652749849965176	1.0116162056540583	1.0424985280304704	1.0	0.0	1.0	0.0	1.0	1.0	1.0	1.0	1.0	1.0	0.0	1.0	1.0	1.0	1.0	12.0	-55013.951665116314	0.0	0.0	83.0	-1174.5650146470389
288680000	-56683.80725003661	-1253.5374512858743	-55430.269798750734	0.4164479149778848	2020.9232781124194	48.09193744962286	0.18618620673061262	1.4052648160006216	0.7844665929527345	3.8455503694416726	4.7762770784673005	2.7452391742453552	2.9520810991818838	2.869918734556977	1.692679639336215	3.1283913903252145	3.9671718562103986	3.056609161749605	1.1931568331868698	1.2985767206177157	0.23846390509664783	0.8802181291679265	2.149099292645018	-0.5054888455037763	1.062386356002887	0.2302699393577019	-1.123945452086488	-4.852857488860475	-8.125114313546888	-6.111681116248018	-6.176406666020541	-6.87346643011514	0.468	5.256760919731974	0.2913678931844735	0.1809523986248685	0.19213907606386793	0.33554063212679125	1.0474325401505593	0.761198317972292	9.821063999280546E-4	0.7886296609781592	9.82106399928054E-4	0.788629660978159	1.505809660815727	0.45199856365915697	0.11511322964961648	0.9318493338411896	1.3935003918580664	1.246532365579641	0.0073036010774252	1.5054903078013986	0.14450910569109732	0.6720607551199154	0.569354217500962	0.5669717887525199	1.5415814435139918	2.1123383259317774	0.5397841129441274	1.0	1.0	1.0	0.0	1.0	1.0	0.0	1.0	1.0	1.0	1.0	1.0	1.0	1.0	1.0	13.0	-55029.09833287568	0.0	0.0	85.0	-1190.291098423552
288690000	-56683.76180303383	-1240.7413158971426	-55443.02048713669	0.4164988055114037	2020.923227221886	48.00737175417145	0.3761621756000017	1.7045524042970541	0.6817481970267375	3.5565188256655356	3.412551522274213	2.816493149068119	3.02662622108829	4.2082629023211435	1.8780771895221164	3.3344929683306024	3.7721276064668015	3.234442121951359	1.399776359938394	0.7661531953838178	0.45997447426289717	0.9864029419184676	2.1144677315433404	-0.4117917656043277	2.048135326581126	0.506377068670577	-1.1757611761068105	-4.714311080928748	-8.967060001581522	-9.865199744077216	-11.704608926969705	-10.745632933684055	0.468	4.785777533132362	0.2875933696120434	0.18285121552462166	0.1894844160671238	0.3400709987962122	0.9809226612029017	0.7860252356578527	9.109192396006866E-4	0.8916726052295301	9.109192396006849E-4	0.8916726052295291	1.6611810936421036	1.1375889881066816	2.401496372373083	1.1931870493229486	1.0903039697326984	1.8085974096307138	0.239950013990907	1.5868114729222411	0.09877519688950269	1.6124350206480256	0.2896834741184312	1.5593408939774214	1.1327585175145758	2.687211682827775	1.012283710704509	1.0	1.0	0.0	0.0	1.0	1.0	0.0	1.0	0.0	1.0	0.0	1.0	1.0	1.0	1.0	10.0	-55047.57056051642	0.0	0.0	88.0	-1172.8227213994617
288700000	-56682.98091259598	-1244.2077237242995	-55438.77318887168	0.4164539496036665	2020.9232720777936	47.94278262366835	0.6337197427145258	0.9331975469127328	0.8584042891557886	3.3027977849111543	3.2793897493407815	2.6944566571086637	2.4633875769054603	3.8061875820129036	1.9838451083062605	3.124416542331677	3.421565024359084	3.090687127647752	1.2947256670641438	0.8775102400856514	0.2054929423098357	0.5750166892637655	1.9492275861745885	-0.6946903056500742	0.4624604193616565	0.9467600134057779	-1.1774014733935427	-4.12646778175846	-6.822244372822022	-9.041241246287537	-8.80233843934745	-8.679789091057861	0.468	5.605118811744812	0.29590345879716745	0.18019028616432117	0.19061343847584486	0.3332928165626676	1.2295168844881892	0.7894930623316132	9.95883944467863E-4	0.79860505229394	9.958839444678613E-4	0.7986050522939395	0.6449240326347523	0.5214109180276171	0.9606619902325041	2.1053502128196184	1.6548254975161751	1.5416104409768674	0.5834513289176452	1.4271213442470367	0.7195913426457586	1.4074493649364999	1.7874554855775224	0.845628985146747	1.6331067231168699	1.0018768401060054	0.7785700443072037	1.0	1.0	0.0	0.0	1.0	1.0	1.0	1.0	1.0	1.0	0.0	1.0	1.0	1.0	1.0	12.0	-55036.115789040996	0.0	0.0	84.0	-1177.0492128332864
288710000	-56720.67804385008	-1270.9157488249211	-55449.76229502516	0.42132882185254883	2020.9183972055448	47.44883947820561	0.4904946808765399	1.5748676674432174	1.1938789357448487	2.325011135476723	5.795258675814168	3.6482640544616562	2.270893375814961	3.1215308572182257	1.990007263142951	3.417597868846017	4.065567821314397	2.5165153407316203	1.4657877672255055	0.7067915859416535	0.38012045152447127	0.56439534024717	1.9084365323091959	-0.5854360372281959	0.5911134794981334	0.5374002548954802	-0.9942177798914524	-3.648820826209397	-4.960471316087902	-5.295378317025367	-4.733392795190278	-5.1250429383481455	0.468	4.94095428416589	0.29590527991849314	0.17964095138060657	0.19019481104091793	0.3342589576599834	0.7165294495129179	0.7668182300555801	9.281033020001441E-4	0.8784900101325229	9.281033020001428E-4	0.8784900101325211	1.0119304888932543	1.4265106881674396	0.5637102202256591	0.19552233159542293	2.141942021777867	3.5128581886544294	0.2564741151695525	3.3384557625535605	0.7702837399709977	1.2484948896998622	0.8078762849325745	0.6397750588570705	2.542274782434375	2.2801414900687784	0.18521638058351142	1.0	1.0	0.0	1.0	1.0	1.0	1.0	1.0	1.0	1.0	0.0	1.0	1.0	1.0	1.0	13.0	-55052.04481914527	0.0	0.0	82.0	-1196.015521293122
288720000	-56663.464041041814	-1228.371641154335	-55435.09239988748	0.41653984721331616	2020.923186180184	47.73895439786608	0.18651723108174895	2.2659262058339884	0.9515241109827679	2.8392177917469907	4.608532147968429	4.092799048371797	1.9955857556034162	2.740502804602331	2.206616784707957	2.4997362482417453	4.329328439045207	2.6736309581461755	1.291219873570288	0.5977280563637545	0.4340855387784855	0.9141697318286008	2.796458082876767	-0.7927332815670793	1.2939092951992468	0.5288685353352798	-1.0367477134612046	-4.033041880468805	-8.829909903087982	-10.284295686416941	-9.998645398023505	-7.029906306628685	0.468	5.906939226204013	0.2918766996779065	0.1761619215711305	0.1923903746517092	0.33957100409925484	1.3182122486201278	0.8079157057198368	9.663594636818826E-4	0.7406942020308792	9.663594636818821E-4	0.7406942020308798	1.0057860934272813	0.5692233235458476	0.4611220353269759	1.059050203255871	2.613749425978306	1.4289175182779668	0.08236501689947018	1.3051315451802912	0.7457182387668533	0.8583182106797578	0.8360274214520207	0.6461209263768992	2.0749522095079653	2.5880862758885113	1.2512445572527482	1.0	1.0	0.0	0.0	1.0	1.0	1.0	1.0	1.0	1.0	0.0	1.0	1.0	1.0	1.0	12.0	-55050.07523318323	0.0	0.0	79.0	-1165.2305399872746
288730000	-56673.27520139071	-1235.566887023971	-55437.70831436674	0.41669111053568353	2020.9230349168615	47.70692026692615	0.22920397028832795	3.149797761671871	0.8875626843185271	4.685266058703402	5.207547913174764	4.012560554223598	2.3992025402422774	2.6720132037113173	1.971270275688303	2.714079262897156	3.6125763795513643	3.101053652043828	1.2541480141350132	0.7772834821616643	0.6499259006893106	0.8975022171651901	3.0016154179291537	-0.3641285350664363	1.580788874477985	0.17376948741293458	-0.31115553436667254	-4.272844238442645	-8.868252519046322	-10.782239125380821	-8.60320594837542	-12.384567847837282	0.468	5.449404830519139	0.2918760127309556	0.17815729917048145	0.19085344373908653	0.33911324435947743	0.9655757216920943	0.7875976163901427	9.42901410290157E-4	0.8189755976709877	9.429014102901584E-4	0.818975597670987	0.7360719524945746	0.7651433515757374	0.05791975298939583	2.3247799988195967	0.9490481528644622	0.8905876973370288	1.447168562350163	1.131974247274088	0.3727408706167862	0.655131990254658	0.6133170693166754	0.3293983098349464	1.3024875792039168	1.6767185850212916	1.035195713627019	1.0	1.0	1.0	0.0	1.0	1.0	0.0	1.0	1.0	1.0	1.0	1.0	1.0	1.0	1.0	13.0	-55033.16916630539	0.0	0.0	86.0	-1170.0744905622746
288740000	-56641.09926851215	-1223.9118335536136	-55417.18743495854	0.4201617442010798	2020.9195642831962	47.29915367399676	0.48996815041632474	3.681686341499339	1.2411055529844197	3.2450949706376275	3.2808490057391757	3.8948589682870542	2.0616846191347076	3.005396972004684	1.9643290837652112	2.585534463473896	4.619687842896202	3.1985523581203754	1.0760935994623566	0.9847401760635337	0.7659308624192493	0.8201672128528369	1.607446630588044	-0.6941526561686037	0.7037668230250687	-0.423600624211928	-0.38357075474519886	-3.975623393885758	-5.69962878435869	-4.680633663451267	-4.863501585226235	-5.034614497612443	0.468	5.976407179671513	0.2909626815934453	0.17946585767692988	0.1918402624950657	0.33773119823456016	1.153862400653266	0.7798649706432074	9.503851024511749E-4	0.8833120697096326	9.503851024511756E-4	0.8833120697096316	1.3086507240252183	0.8514131693966596	0.32490233978219957	1.1673148009103598	1.3269345883109223	1.1171940845071542	0.2818314477994863	1.147286662763394	0.5051907287517977	0.3871964469130834	0.33591754520647743	0.5676442618081122	1.1958640843038941	2.1433789795554006	1.3472253809069592	1.0	1.0	1.0	0.0	1.0	1.0	0.0	1.0	1.0	1.0	1.0	1.0	1.0	1.0	1.0	13.0	-55048.90368244715	0.0	0.0	76.0	-1154.6760282901987
288750000	-56660.89228073583	-1214.5724248891472	-55446.31985584668	0.41627856965886395	2020.9234474577383	46.43722500481537	0.4301833810796982	2.749298224103857	1.3285525484631706	3.682891096698052	4.049578931066772	3.2494238761967322	2.1084499915486727	2.238198041627425	2.24514560526526	2.33503101281151	4.0489928875496535	3.6392633980734805	0.9686945172090534	0.6682108358045381	0.7623243699064076	0.8609874548325408	1.8955856731942127	-0.698501550271748	1.7923149251243555	-0.5645277920418963	-0.6294986580442246	-4.290671490913338	-6.97548543235002	-6.6641907584384	-6.646324741933087	-7.40814609337199	0.468	4.887036649588459	0.2901205350897082	0.17681751810498975	0.19536749507340456	0.3376944517318986	0.9584808789562606	0.7848502109206008	9.339119203031332E-4	0.8394781246584344	9.339119203031333E-4	0.8394781246584331	0.977075633538053	0.5645640988961528	0.5010890659736914	0.2298280229975313	1.4876176923725732	1.3114201218085486	1.308716857930461	1.053059006123441	0.3752026851605483	0.45999256560817653	0.7659171166984355	0.47427543585314813	1.1440660072700168	2.06895371003374	1.0650581516305786	1.0	1.0	1.0	1.0	1.0	1.0	0.0	1.0	1.0	1.0	1.0	1.0	1.0	1.0	1.0	14.0	-55089.293260441285	0.0	0.0	74.0	-1146.6176829571148
288760000	-56626.5839714209	-1178.4171798181949	-55448.16679160271	0.42134108731007186	2020.9183849400872	46.36514011084984	0.335151706818521	1.177932529751482	1.2139250492690268	2.5111432392252917	3.439106917474085	2.493513431003517	2.2770032215613973	1.8707937375295403	2.536975424419709	2.827823591768114	3.7688193345281498	5.407807206230312	1.1491010312715644	0.7008515669609859	0.39509715768354786	0.5773510624195148	3.454680062486285	-0.7054966342469682	0.8790181044412768	-0.23921564346240187	-0.860982529927095	-4.732824306875775	-4.365707538782918	-4.162343041404169	-5.955844083386843	-10.616438071085064	0.468	5.925712224791614	0.2907773878165459	0.17847759792763856	0.1901054789875938	0.3406395352682229	1.408981452333137	0.804562953799985	9.897494260196896E-4	0.8129311952236824	9.897494260196885E-4	0.8129311952236818	0.842926453929768	1.4300721092574855	0.1057906439708043	0.3953884376005333	1.1115279340779425	0.5497254887414076	0.5193432404283836	0.4535027584913088	0.06425961522869979	0.10000433084654958	0.820605371033432	0.17348032503771404	0.5239800722796184	1.2601879235279554	0.201517715730606	1.0	0.0	0.0	0.0	1.0	1.0	0.0	1.0	1.0	1.0	1.0	1.0	1.0	1.0	1.0	11.0	-55084.94235023237	0.0	0.0	82.0	-1123.3972579527228
288770000	-56613.75807895533	-1169.878146896577	-55443.87993205876	0.42303821387243584	2020.916687813525	46.82015986614007	0.1772798589555279	5.078041547370958	1.0263276333438751	2.337431171839837	3.8290030520441336	2.530398447639607	2.0413498583273726	2.313468531547109	2.6705828755766143	2.419859787526833	3.324357178207152	5.914991870497651	1.363979016295659	0.9760193754925846	0.3524968565260194	0.6259021428893801	2.489987609728029	-0.9455410445588777	3.5764153533574725	-0.0027383325484569565	-0.14719168087179854	-4.72306443973733	-5.716772784815953	-7.204776233236034	-5.876297541150068	-9.008829243221806	0.468	5.2528012178123396	0.28747004268725185	0.17746032314120744	0.1921111948412703	0.3429584393302715	1.1263482631674113	0.8002770569431928	9.584108043153454E-4	0.8343562009771507	9.584108043153461E-4	0.8343562009771487	0.8017208987348795	0.34730980945343826	0.7012211487507795	1.7588151158939842	1.5851370651817853	2.156965924786264	0.08013057409001464	0.872620864854752	0.4466210653113824	0.1868766931904101	0.49605439606703144	0.5529442590846301	1.0520545138983148	1.9498560689156834	0.324802749534421	1.0	1.0	1.0	0.0	1.0	1.0	0.0	1.0	1.0	1.0	1.0	1.0	1.0	1.0	1.0	13.0	-55080.904467386594	0.0	0.0	79.0	-1105.3355331227094
288780000	-56646.02416826538	-1185.619372717799	-55460.40479554758	0.4222134175370318	2020.9175126098603	46.740365485601004	0.41039874007682464	0.7150588383780444	1.56430624387125	2.9802865688412252	5.062254907325829	2.1471782556062333	1.943789350964081	2.6564851630549935	2.595192262528768	2.7262072509500532	4.276208881980179	5.864430145877699	0.9238952659045883	0.9340028841302687	0.28513081759822195	0.6427272463593426	3.1009944148261113	-0.6670582777006026	1.6232423318918716	-0.1758003611707591	-0.6518840725355921	-4.953584638997958	-4.2448844153604615	-7.248035662174462	-7.834697108172533	-4.7047304148934375	0.468	5.544856406655201	0.28570685959345477	0.18022609541428758	0.1924675677344369	0.3415994772578218	1.0850760083098139	0.7915401561584308	9.612264925153317E-4	0.9910490390227752	9.612264925153294E-4	0.991049039022773	1.496255582576946	0.12899723869967986	2.8035011584117653	0.19537751583704024	1.3377706175892072	1.2759092931732503	1.7673264863413993	2.4352056933999537	0.18042542968875722	0.3541845878520869	0.27332388040968325	0.2518802003823767	1.6035427021527553	2.677064750073196	0.34329275078731564	1.0	1.0	0.0	1.0	1.0	1.0	0.0	1.0	1.0	1.0	0.0	1.0	1.0	1.0	1.0	12.0	-55097.1256546388	0.0	0.0	84.0	-1111.5334706198037
288790000	-56671.793420876675	-1218.7985771980996	-55452.99484367858	0.45445619802057396	2020.8852698293767	47.6124622166199	0.38064279435730697	1.500472477418723	1.5958045393729432	2.9248834703859825	3.5680318150695394	2.859222048582004	1.9270996581014066	4.4564755706604045	2.7872743982828063	2.147681831404782	2.9852017072391623	4.143916019293859	1.1787574067726356	0.8552631018703307	0.4123801649408947	1.045888572778866	3.0532518596675238	-0.47391120129572495	1.8459706449598006	-0.016342886347914365	-0.5053042489571489	-4.646430202088543	-2.7170820004782095	-2.893078348082165	-5.3902359002663705	-7.864001679970288	0.468	5.337191373283842	0.29142789199942376	0.1773741042828658	0.18964843707472206	0.3415495666429894	0.9627700877748083	0.7612584854659148	9.06729757073249E-4	0.9411281393265405	9.067297570732484E-4	0.9411281393265375	1.1407835949241252	0.39879106576809437	0.13258953458965606	1.0828390133371022	1.2082769867065442	1.0690636075645434	1.3414203595009182	0.6497977419536177	0.33774481064457235	1.5085665863252384	1.7533684601519564	0.5449583209544613	0.6391405189408148	3.014093665493324	0.0959020197582624	1.0	1.0	0.0	0.0	1.0	1.0	0.0	1.0	1.0	0.0	0.0	1.0	1.0	1.0	1.0	10.0	-55081.47693076943	0.0	0.0	86.0	-1153.3126982284282
288800000	-56629.75016911588	-1188.735676113319	-55441.01449300256	0.41870541228443775	2020.9210206151129	47.534802792934464	0.12722865698233224	1.4761269556893124	1.2584334856654475	4.6657251528768064	3.2154337308292993	3.3095079474824516	2.291260421683187	3.174511420420726	2.191441354383979	2.684362608194312	3.960138465099446	5.268474057879619	1.1267715615020406	1.0575028016369734	0.3765411897969197	0.6760265083636567	3.2349495213284647	-0.5379275703059891	1.3602028158050234	0.6421460197224946	-0.795554991503759	-5.0946299934363	-5.784649620952621	-8.050518463780985	-8.999400549418668	-12.312578234466198	0.468	5.046187530772336	0.2938164257621894	0.17989575107643424	0.19134657019121268	0.3349412529701647	0.7451166419151715	0.768606319316715	9.345720245644909E-4	0.8954632081260441	9.345720245644894E-4	0.8954632081260432	0.7609017922073945	0.9738024754507149	0.473955040009959	2.8586177652920814	1.1511149122484576	1.0948848970289835	0.6355097854312715	2.0379225665452485	0.6970827037248438	0.2986847818888966	0.35858587850324536	1.1080681495701912	1.1693433774668525	1.4865518917179428	0.3088610545831623	1.0	1.0	1.0	0.0	1.0	1.0	0.0	1.0	1.0	1.0	0.0	1.0	1.0	1.0	1.0	12.0	-55068.732525040905	0.0	0.0	79.0	-1122.1599752501666
288810000	-56649.16683009658	-1208.5705231842871	-55440.596306912295	0.4164193204218426	2020.9233067069754	48.13190742568615	0.236665181374464	3.409615922599044	3.633696484779651	3.4489189320588562	2.8987808573094536	3.018683534920856	1.960201904589356	3.3247570728528513	2.48061629153768	2.7450370773895925	3.5996077754873754	4.514389293819397	1.0514135725040015	0.8492679293392581	0.2767075608796281	1.1157740813280148	2.234350627177414	-0.15156633440229117	1.6609379972616778	0.5219053007720196	-0.4919864391303934	-5.464601175991692	-6.9567760795288205	-8.301253186939531	-10.454755810712552	-13.540458302611007	0.468	4.779155071758458	0.2913034130761855	0.18084047422011917	0.19471614691778394	0.33313996578591243	1.0875369428760189	0.7658764942942415	9.876452764332056E-4	0.9275077928457086	9.876452764332048E-4	0.9275077928457091	1.934103837667813	1.198589730893696	0.22265279260445478	0.4363683962065834	1.3783350714345335	1.8184877061422655	2.3279630657529693	1.2217010449236607	0.1287138357666001	0.5895119007438494	0.32848118622183803	1.1631120857283683	1.2654483161205072	2.559976839691671	0.6507759725660792	1.0	0.0	1.0	0.0	1.0	1.0	0.0	1.0	1.0	1.0	0.0	1.0	1.0	1.0	1.0	11.0	-55061.77818992949	0.0	0.0	83.0	-1139.1784796292152
288820000	-56685.09929258285	-1231.1267970035428	-55453.972495579306	0.4197259359470293	2020.9200000914502	47.96496913051978	0.22181983204685415	1.668208913875187	0.9918801126221294	2.172545079278684	2.7735849140982696	2.495914673470131	1.90032243566885	3.758774929636481	2.4196284472231055	2.3417413554700053	4.466032890647701	5.156927625252219	1.1995666202113253	0.8652113922136301	0.2941077072071842	1.064422286755445	1.7966437621437559	-0.15974806707572536	1.769720561117769	-0.12286569481113593	-0.9638011895526478	-5.632953700980975	-5.134604046162664	-5.372378430966196	-5.099245091060922	-4.460295792264433	0.468	4.858590799900821	0.29460525410262234	0.17748654300865957	0.1945007079772861	0.333407494911433	1.2179187695936269	0.8092002886848709	9.494631605509343E-4	0.822941939757116	9.494631605509345E-4	0.8229419397571179	0.7345365132925521	1.4857024684955242	0.44345733037347895	0.0792442377715289	3.525695862629089	3.5392437467123483	1.3945494758615373	1.4298233892449586	0.21121386971945538	1.5586827052593935	0.5220451668268384	1.412943880773192	2.2187395973483337	2.348643226637444	0.4079470614589633	1.0	1.0	0.0	1.0	1.0	1.0	0.0	1.0	1.0	1.0	0.0	1.0	1.0	1.0	1.0	12.0	-55074.89787088192	0.0	0.0	86.0	-1160.3439313123367
288830000	-56693.65740920353	-1258.102963878487	-55435.55444532504	0.4172494722583705	2020.922476555139	48.40240087913148	0.20923084702926245	0.35609679746917544	2.4077893074251073	2.7276266056819094	3.914125876747307	2.9435803761929837	1.851201822762641	2.890512256105717	2.242857659527023	2.328803574391003	3.778952274975477	4.119201149092367	1.0443382287091232	1.0142830989925269	0.19410509517148114	0.8559686932951625	1.7430166801384899	-0.4223242719535646	1.4823279055706469	0.7028065516352622	-0.8694318758571721	-5.081029879008722	-5.969835775460529	-5.991927734655533	-5.181227401786484	-5.817666192912082	0.468	5.420966804894095	0.29230869917733976	0.17717774106294268	0.1905964067950815	0.33991715296463715	1.2587249715240167	0.8104995483263154	9.352959969504974E-4	0.9524476884915744	9.352959969504982E-4	0.9524476884915734	1.7673791517786521	0.5606409077199478	0.8859221921500522	0.5480149627964946	1.062493070025566	1.72334318814726	2.336644410412767	1.1282962517746413	0.46247518004789356	0.36125523956991185	0.48462647733016284	0.41178819280254203	1.7852145001320276	1.644729612990141	0.41109357457993584	1.0	1.0	0.0	0.0	1.0	1.0	0.0	1.0	1.0	1.0	0.0	1.0	1.0	1.0	1.0	11.0	-55077.31852552204	0.0	0.0	81.0	-1188.4968634811041
288840000	-56666.8689733044	-1256.850482250924	-55410.01849105348	0.4206285260146267	2020.9190975013828	49.06385926978622	0.47711049277871626	2.8710161640142546	1.32710723132989	2.282002405367333	3.1463372933672944	2.4557138122109063	2.6335800899047936	2.9629058597029934	2.662329650196299	2.3392337008021338	5.061011628061843	4.1629109345622135	1.1822053648809532	1.3046236606571757	0.4039129859857058	1.7017003423086057	2.453356246532747	-0.2304395650662797	0.890139981296671	0.15720719384545273	-0.8783160379218852	-5.106910833820466	-3.8665627841666117	-2.6036537245188067	-2.034349770022534	-0.19156524653071205	0.468	5.091706617484484	0.28947217833083727	0.18078624395837636	0.1898244247461503	0.33991715296463715	0.9730196447782623	0.7945549840697401	9.101264577984445E-4	0.8165673247885004	9.101264577984474E-4	0.8165673247885018	1.01247800088567	0.30289380189733417	1.231291592878836	0.5122063430866433	1.7444021865633743	1.277998502114021	2.5618633396329114	1.5874201664892695	1.0560518701757013	0.5988151173452819	2.0166803410899177	0.1012740439709627	1.285447006940596	1.4834470513791091	0.5021274832553223	1.0	1.0	0.0	0.0	1.0	1.0	0.0	1.0	1.0	1.0	0.0	1.0	1.0	1.0	1.0	11.0	-55057.7563624612	0.0	0.0	72.0	-1191.5012059538587
288850000	-56646.30641790141	-1219.525943872437	-55426.78047402897	0.4192270209305383	2020.9204990064668	49.293146526954835	0.23397276185984017	5.658549376041972	2.2137257211608077	2.659372463757954	3.8648438467264796	2.913424089378768	2.5435175820242457	2.506725175813112	2.846016166870194	2.6272908079217268	4.386883911695758	4.065291172878206	1.126441839692402	1.6439625583027546	0.2833740567201755	1.0849001411895027	4.3581462028479985	-0.2756554137355349	0.7452350121844791	0.5805192612448244	-0.8480517106923012	-4.875650163183398	-5.97596187226119	-6.020875217354238	-4.371538204560564	-6.5997650079239945	0.468	4.927402953143536	0.28925889782204034	0.18164201071083055	0.194785587490391	0.3343135039767392	1.4854238126526749	0.8196228495307216	8.963068420352111E-4	0.8270944991185908	8.963068420352099E-4	0.8270944991185895	0.3548421358814066	0.2150701382211437	0.14499439584733675	0.36695336125918016	1.0255255633986589	1.297971780615082	1.292312737693574	1.0457411011658637	0.7049528685051054	0.5580567129099148	1.6981708231384691	0.3915798280689654	0.6184858644217182	0.9058142242762883	0.3913169170321984	1.0	1.0	1.0	1.0	1.0	1.0	0.0	1.0	1.0	1.0	0.0	1.0	1.0	1.0	1.0	13.0	-55068.07271253008	0.0	0.0	77.0	-1154.7035764114976
288860000	-56678.69263769791	-1249.3319005468509	-55429.36073715106	0.41624570517251785	2020.9234803222248	49.357322642099675	0.17603180082928038	1.4298566706173759	1.4473388640146156	2.084433466936294	3.683231546548985	2.535380277423694	2.4820126633500394	2.2946677134522844	2.6978003682354568	2.565351479903993	5.756897645872481	4.0681148023890055	1.239295548170576	1.29998650680013	0.22123640413178475	1.2261301592922895	2.5780935934185782	-0.24892010958803312	0.9034667321355004	0.312593669394401	-0.7802724644648321	-4.920909589580963	-8.350037650456233	-7.556652508350087	-2.9676383360336125	-4.998462996717687	0.468	5.429007655563022	0.2938359528133913	0.17981278517383975	0.19184390431056864	0.3345073577022014	0.7144278996192309	0.7723780403319612	9.043444936018871E-4	0.7127567627124995	9.043444936018846E-4	0.7127567627124995	0.9243561812583981	0.3140454140151042	0.8528027889946951	0.015112777989209666	3.410374018337487	1.5632125628143314	0.06541767598356209	1.3634456163339994	0.5592356851158392	0.9962897973731817	1.2363606504683222	0.3298724638847215	0.820583377269979	1.810927710177749	2.211002239569286	1.0	1.0	1.0	1.0	1.0	1.0	1.0	1.0	1.0	1.0	0.0	1.0	1.0	1.0	1.0	14.0	-55070.12581471431	0.0	0.0	71.0	-1183.8393586409854
288870000	-56699.07120434829	-1267.0752724452393	-55431.99593190305	0.4168728797610324	2020.9228531476363	48.93457202801651	0.18545955258304594	3.2501746625555814	1.1675857019842848	3.503853985895768	2.629893766490109	2.6629220779914924	2.297440675773574	2.652964856720755	2.770700060947134	3.113836237908169	5.451706294647973	3.621287535178021	0.962805047309005	1.4955981727620726	0.17372114828994312	1.7371890694142595	2.770494521275833	-0.11209037863118147	0.5185040478491991	0.34546877226659045	-0.5221339408701703	-5.071951586970376	-4.893820611244048	-6.426213958810877	-5.603272435203236	-7.461682513200111	0.468	4.88962729823333	0.28763048015558923	0.17774860272733994	0.194051261719651	0.34056965539742096	0.8275378992913838	0.7991629504219268	9.267940921635098E-4	0.694194128929525	9.267940921635101E-4	0.6941941289295256	0.9275812573654052	0.04252243285524901	0.6053758267553969	0.23175333598952252	1.5472297530326737	2.0752467341908196	1.553024337362451	1.947393002721623	0.5653546745536895	0.3144105213421211	0.21571314587620297	0.8133191008257818	0.5859607154411861	1.2784663704323864	0.5849258543065229	1.0	1.0	1.0	1.0	1.0	1.0	0.0	1.0	1.0	1.0	0.0	1.0	1.0	1.0	1.0	13.0	-55080.212315412275	0.0	0.0	73.0	-1208.4189099023902
288880000	-56679.59516095078	-1266.8788517285036	-55412.716309222276	0.41637312879526317	2020.9233528986022	49.08333581650584	0.5269969424821489	1.2405331865252587	0.7989373384763956	2.624681129968631	2.5528323923264864	2.083571807570282	2.692726260470164	2.627561750314937	3.010276848225154	2.699762800317793	4.046113208304869	3.2272899977600686	1.0748616816300087	1.457718081883721	0.04432841236378432	1.1405041562808924	2.2886798902282712	-0.12205329308023283	0.38849228961258725	0.28454568776085803	-0.7920973740771832	-4.729095849030159	-7.45097079827631	-5.295279731980839	-3.948493756093784	-1.0021710560700452	0.468	5.165095175939931	0.2923263766763362	0.1808932555677027	0.19111584552725427	0.33566452222870796	0.9251525483708977	0.7817353705565011	9.78935927029821E-4	0.7611015139119216	9.789359270298184E-4	0.7611015139119214	1.544791017103807	0.5288249159935596	0.8652505404924425	0.011951623909988569	1.811821879912426	1.6235716417416	1.3370147633996763	1.208618216674591	0.7478869131305256	0.3137818089720524	0.5088064313523545	0.48556140122018304	0.7648805747344756	2.6339164361538145	1.4642451617579286	1.0	1.0	1.0	0.0	1.0	1.0	0.0	1.0	0.0	1.0	0.0	1.0	1.0	1.0	1.0	11.0	-55050.64125674668	0.0	0.0	82.0	-1205.6711748076368
288890000	-56672.723377548	-1247.8789368508815	-55424.84444069712	0.42674314446663403	2020.9129828829307	48.60249742979398	0.5036579626929573	0.7646746352241978	1.536556030564009	2.3437383377557484	2.925984082265268	1.7752050287995278	2.921164027817896	2.4526993170840754	2.9498443666625342	3.304700808593439	5.036299034790029	3.2117503435141597	1.057084714191409	1.6932822603831112	0.16489063641036789	1.141428367963872	2.3379575148140885	-0.2692885289623639	1.0715479008214697	0.4232785124115229	-0.19777718380588805	-4.489918073523057	-3.424724648719361	-3.957715422360023	-5.388625693270973	-6.240454165110066	0.468	5.357115855601084	0.2853049384464774	0.18095106976648778	0.19352712407336842	0.3402168677136675	1.195625280774165	0.8138473466538237	9.138315184219948E-4	0.7141794067109309	9.138315184219929E-4	0.7141794067109298	1.2083973308841258	0.26102174791856875	0.8532053228353488	0.10854214328168273	2.5998649021664675	0.8127575718917002	0.8122689663096498	1.0579362841361988	0.635541024269984	0.3427414445873024	0.6503064214624508	0.5754928097998524	1.580691686165219	1.3498955614228707	0.6977096252556593	1.0	0.0	1.0	0.0	1.0	1.0	0.0	1.0	1.0	1.0	0.0	1.0	1.0	1.0	1.0	11.0	-55069.577042428464	0.0	0.0	76.0	-1191.101607873262
288900000	-56682.27166214977	-1275.9535460122997	-55406.31811613747	0.419220228434003	2020.9205057989634	48.82689332433114	0.22159885666700468	0.7434518148225522	1.4114904464083673	2.0582192855331107	3.8111931466910702	1.8630422722540416	3.263421661362383	2.6451394430220216	3.289490829851704	2.948595077096964	4.196240238526533	3.660900743523531	1.2872002123568584	1.1870156347249377	-0.07115115532958932	1.3163455845306093	2.556427183822677	0.053546336767543515	1.4012583118569315	0.4731354386853177	-0.5426720496944952	-4.786322593370398	-7.315647267430245	-10.583343500654681	-12.20049220641815	-12.738562100181356	0.468	5.012748440390882	0.2932461177895169	0.17978934640417576	0.1927551790924888	0.33420935671381957	0.6587032970068845	0.7534800439807927	9.562879881056882E-4	0.8828962265131426	9.562879881056909E-4	0.8828962265131459	0.31133769055609584	0.5202298332917271	0.47372430395706805	0.04109531863313201	2.025105015114454	0.9393663524140671	0.16512267452376217	1.253771876055363	0.13910454040298184	0.26016655947292067	0.5832277114991791	0.9869303121462258	0.6737075893267548	1.023252078710998	0.8039096578637048	1.0	0.0	1.0	1.0	1.0	1.0	0.0	1.0	1.0	1.0	0.0	1.0	1.0	1.0	1.0	12.0	-55052.72488634261	0.0	0.0	76.0	-1213.6964153449967
288910000	-56664.83549896919	-1228.474864232445	-55436.36063473674	0.41734451029123293	2020.922381517106	48.39016723250734	0.3165984913322837	-0.5525586349944255	1.774652875577265	2.313249376057251	2.9009495970867754	1.8797947588306112	2.8320734474977174	2.3148986385152615	3.248888361965357	3.1641869290272773	3.8793110807375113	3.5686642600105576	1.1021636441872986	1.4246657078612581	0.20916162443517478	1.2381304957860824	2.421012859115589	-0.10031111288266152	1.0867667138547912	1.0509631396258152	-0.7840312867095172	-4.643550728081832	-4.548252607597329	-6.869486713336065	-5.698061826946229	-6.283864069454201	0.468	5.138384203675211	0.28423021549369176	0.18360847676431583	0.1936559695889793	0.33850533815301415	0.8724385802895289	0.7943844620014541	9.488247270927592E-4	0.8787871031760149	9.488247270927585E-4	0.8787871031760126	0.22858028194865102	0.007084944165192754	0.20905660379372976	0.09329810572633022	1.2177608085132765	1.1713058431073402	0.2201179167042811	0.5530203930872063	0.24430273076590206	0.46718695003265764	0.5395933068466063	0.3923598834008787	0.5165214630241923	1.160701487541594	0.3451336212079693	1.0	0.0	1.0	1.0	1.0	1.0	0.0	1.0	1.0	1.0	1.0	1.0	1.0	1.0	1.0	13.0	-55075.1541977454	0.0	0.0	76.0	-1166.3694511387903
288920000	-56689.99477243717	-1222.3259802841014	-55467.66879215307	0.4175352175709786	2020.9221908098264	48.32482626580478	0.5085527999614761	0.7108579502611329	1.380449973560605	2.4445921290111543	3.144583779227822	1.824285740166605	2.389382017655095	2.254227210634936	3.2946627414324547	2.560515464626559	3.4572932189843275	3.17048687065878	0.992781516904378	1.4500432006977892	-0.013659454825933823	2.3322960416496015	1.5018016395799239	-0.2809636266552116	1.0229868984363406	0.7570434512317858	-1.0450059076335858	-4.972934876275122	-6.951287965327182	-4.785371904004325	-4.160923607601074	-3.1133929164548384	0.468	5.808551498095774	0.2980454359475548	0.1798234835874704	0.1850338002596839	0.3370972802052919	0.7798004595838123	0.7587370373451696	9.384093515983204E-4	0.6784728055055925	9.384093515983205E-4	0.6784728055055917	0.48602455913924175	0.08096501522742318	0.2580120543576795	0.12055578121345242	1.4552388739060762	1.4845425534477612	3.031626532220084	0.4312203069080996	0.4160952506303066	0.1767409093382476	0.3787027176087658	0.6883413844311241	0.6240266652893618	0.8110910400484976	0.6336337364018566	1.0	1.0	1.0	0.0	1.0	1.0	0.0	1.0	1.0	1.0	1.0	1.0	1.0	1.0	1.0	13.0	-55098.61270327305	0.0	0.0	76.0	-1165.9102858280758
288930000	-56674.952300226025	-1260.428288959402	-55414.52401126662	0.4184553263258261	2020.9212707010715	48.71952577257653	0.4461794859413515	2.1591351902398466	1.0164205245875475	3.854782747888176	3.1981316153424952	2.5213061084852355	2.538981401991403	2.2349716584006196	3.7966892087567783	2.4744407812109825	3.9601980469650924	2.8053141378756616	1.193667240162076	1.0594661688117346	0.07604547961384694	2.2235461799959397	2.2064198812420486	-0.09288183577897087	0.6389439526355893	0.9403608748601238	-0.7978950407387806	-4.551432763323296	-5.796851034012532	-3.7318554230248457	-2.452031772987746	-3.363871958344604	0.468	4.905747814068027	0.29527484285718647	0.18135058768064768	0.1882489569199384	0.3351256125422284	0.6977212706431422	0.7776137084671255	9.437256562804361E-4	0.772701916061615	9.437256562804353E-4	0.772701916061615	0.1928032860662323	0.2312782379291679	0.34317897183789886	0.1207300192252495	1.3952392624633365	0.4152638722041767	0.7350172064145054	0.533215620829224	0.9558008335723385	0.5611578597240827	0.6093875847447183	0.3604648171964502	0.5097883462030633	1.058024119550258	0.3700544118432289	1.0	1.0	0.0	0.0	1.0	1.0	0.0	1.0	1.0	1.0	0.0	1.0	1.0	1.0	1.0	11.0	-55060.01575887276	0.0	0.0	75.0	-1207.073659496405
288940000	-56725.55944249782	-1288.9902433542497	-55436.56919914357	0.42289727042446384	2020.9168287569728	48.950275357692334	0.4421870961500807	1.4602033796905602	1.4075177304148065	3.5148558808766994	3.9789502988015157	2.1335900693372922	2.3431401440834114	2.635179743643781	3.4830756255118	2.7042526235267323	3.8789800914300545	2.952578029578991	1.1158373365459378	0.8691006488463184	-0.019163488886299804	1.755459949800154	2.407862643176667	-0.16732818365646385	0.5043713766685926	1.0040349874453316	-0.6990009813456945	-4.478687888627382	-5.274491521176335	-3.604749993312338	-0.6533021490433413	0.8340185855165316	0.468	5.233128430622928	0.2913922027809031	0.17499425857013065	0.1927991311144416	0.34081440753452563	1.7358442818613138	0.836161496985092	8.968182383095227E-4	0.844770595188584	8.968182383095198E-4	0.8447705951885808	0.8886454346741647	0.48119813279810647	0.8001280359330658	0.2277768832386009	1.2538241287216925	1.0370819503037125	0.13480508445932093	1.45401533531459	0.9076915822651557	0.25588413612587757	0.15436492870782373	0.41952620458046486	0.8509140688833718	1.4555264594453419	0.7394288837752121	1.0	1.0	1.0	1.0	1.0	1.0	1.0	1.0	1.0	1.0	1.0	1.0	1.0	1.0	1.0	15.0	-55073.73206096731	0.0	0.0	76.0	-1217.0690779177012
288950000	-56718.133116293415	-1286.1629653966388	-55431.97015089678	0.44394059652551265	2020.895785430872	48.29726385608837	0.3052552366155257	0.21458527143633155	1.403983626981506	2.810678554010403	2.9689749315182232	2.7626028905730973	2.4568484085045417	2.3538137271470414	2.486319886710603	2.9404956148056223	4.773454993031429	2.816436996684468	1.402399443984648	0.754643319604764	0.5128453873606604	1.4216402005208706	2.8523804530153476	-0.09275531417069047	0.6442691952560292	0.9363324167203434	-0.5033610282051532	-4.1367508218171825	-2.586363706347499	-5.037186140227361	-4.807415215762876	-4.120900072388088	0.468	5.771857678568029	0.29383545813028783	0.17617665539840202	0.1912414282204501	0.3387464582508611	0.845646052268223	0.7544370904445665	9.491662396277263E-4	0.7338182981567252	9.491662396277249E-4	0.7338182981567246	0.726133457635054	0.19227928966754473	0.6029801041116256	1.8061904775076498	0.761426187750983	1.2022280831032242	0.22149961444152086	0.5273147246612985	0.6075912057341889	0.19709869243599618	0.20001270090053583	0.15493496344569968	0.6009723183104716	0.8515549015684821	0.40214024205712073	1.0	0.0	1.0	0.0	1.0	1.0	0.0	1.0	1.0	1.0	0.0	1.0	1.0	1.0	1.0	11.0	-55078.42838343955	0.0	0.0	75.0	-1234.2221061728956
288960000	-56715.83760023612	-1275.2109116870743	-55440.62668854905	0.4308085338090093	2020.9089174935882	47.610471306692425	0.4316685562154049	1.9273377847890478	3.412321420315361	2.337236466135945	1.9641974871770507	2.6915631132961724	3.104662856300202	2.349570880927571	2.6505266829979046	2.5587922536578636	4.831358018886872	2.82475288851777	1.3452824147404134	0.8375479463108451	0.045040497823365305	1.1853344016628045	3.5464604671282416	-0.19810281099334007	0.3655841863010634	0.7696648105746955	-0.6640997015210182	-4.305770818968085	-2.570097099304729	-4.7953599525224995	-2.6871277741216346	-2.0658852028284214	0.468	4.717941286870971	0.2922898646742658	0.18070863419538621	0.19090272749751944	0.3360987736328296	0.8787905940734029	0.7810570709543748	9.752403615146526E-4	0.789433140708532	9.752403615146538E-4	0.7894331407085341	0.9721858716085311	0.11496140113310709	1.010270462446096	3.5236715622253567	0.9028903005545302	1.5674527628657127	1.4424562545919153	0.23347134024246882	1.0882460700458456	0.2400704494088529	5.509113651954592	0.1679542224251725	0.7526810128260549	0.6945567578284284	1.0113127740864203	1.0	0.0	1.0	0.0	1.0	1.0	0.0	1.0	1.0	1.0	0.0	1.0	1.0	1.0	1.0	11.0	-55083.020696621556	0.0	0.0	74.0	-1210.7787575743962
288970000	-56754.298816421055	-1316.4218655896161	-55437.876950831436	0.430216698734518	2020.9095093286628	47.332472001636155	1.1006008822034883	1.9853405639063384	1.7872473251944352	2.375285361955893	2.383811349247346	2.7686862687287515	2.7066919696131557	2.215941110745917	2.546641164220574	3.240083605671586	3.7192512671755327	2.63408009521279	1.1563432741485622	1.1329988206696717	0.07597945408262463	1.1285241632293566	2.461479287650137	0.06616802728474211	0.24855440087115932	0.5557349036132754	-0.7201273846677744	-3.7204708286908095	-4.7304651839339655	-5.147691235889469	-4.678976429913192	-4.218352247483314	0.468	5.0604512143966875	0.29310985961316266	0.17878667345739915	0.1919380076830235	0.3361654592464157	0.5990781555688175	0.7438716765644646	9.833728152803124E-4	0.8357507439727336	9.83372815280314E-4	0.8357507439727336	0.7131074963922195	0.0960472342466021	1.0547064477444024	0.25353117010607606	0.8113197562061828	1.3297676085183967	1.6114927122923624	0.8608831323981124	0.5686188915387197	0.1025692014106699	1.3567437606352286	0.34091805573095524	0.6962144083364701	1.1238500198053956	1.1568617901063216	1.0	0.0	1.0	0.0	1.0	1.0	0.0	1.0	1.0	1.0	0.0	1.0	1.0	1.0	1.0	11.0	-55077.370261079646	0.0	0.0	79.0	-1256.6674269135067
288980000	-56778.08833291242	-1349.6317364244248	-55428.456596487995	0.4177596318529423	2020.9219663955444	47.748357833565564	0.22663985996542976	0.23219824950414714	2.1222457385821536	3.0080865715893133	2.3718942794645974	2.7975510711077645	3.0006282961159947	2.173081322420941	3.1785663527458325	2.445040215552066	4.4379327504228865	2.462377512249258	1.2476565038108818	0.9237706088697037	0.27150034973328246	0.6791677026203786	2.373129908159356	0.09113084438732938	0.5619280616522632	0.33794048709472313	-0.38690303117048885	-3.2032293716055213	-6.082928906727645	-9.788609344278061	-10.516732018583806	-6.738806866206474	0.468	5.276579854727436	0.2933529915384299	0.1769738381968553	0.19354419541492163	0.3361289748497942	0.5225233138147988	0.696063192557514	9.181852063484541E-4	0.7718310246446661	9.181852063484523E-4	0.7718310246446658	1.4378253180359626	1.189411643804214	1.1821161253472496	0.8055065220275702	1.5565170920213367	1.4565962088603024	1.8415250842750595	0.8555735677689766	0.6273818815420474	0.3390680710440935	0.44013465624016473	1.858403036780835	1.2643422938482962	2.3700141570006674	1.025498089420251	1.0	1.0	1.0	0.0	1.0	1.0	0.0	1.0	1.0	1.0	1.0	1.0	1.0	1.0	1.0	13.0	-55065.16567001139	0.0	0.0	74.0	-1283.3679157296028
288990000	-56774.472596623964	-1344.162971549046	-55430.309625074915	0.419127823452282	2020.920598203945	47.96622980893608	0.5778465701700961	1.3901834290980835	1.3265051674945325	2.0536839909045987	2.299322753057305	2.870737206054661	2.2619775060729443	2.426287376819461	2.72820174299584	2.7679338023282303	4.464254887028456	1.995566310571172	1.5207582129821529	0.6174763045237374	0.2427757976555754	1.158596561443238	1.9584119625659477	0.01544447864962329	1.3934621583024456	0.2847708270848668	-0.45275751429300015	-2.9210504274048814	-5.405532021287502	-5.883417157109372	-5.232305983794504	-4.851035610179698	0.468	4.591564360499428	0.2892124064424288	0.17765212626653298	0.19491704135819637	0.33821842593284296	0.5555655562610471	0.7405210655403086	9.379342070365E-4	0.850718650585219	9.379342070365003E-4	0.8507186505852179	0.7177428046371584	0.3357270521108902	1.3080050437727457	0.22009694877075625	1.29709902740577	1.9507049953092153	1.4432360492489311	1.3545737057056213	0.6640291294589473	0.22136383277626273	2.112415943131359	0.6722710469653395	1.244575086582506	1.2326067416589086	1.056158549369959	1.0	1.0	1.0	0.0	1.0	1.0	0.0	1.0	1.0	1.0	0.0	1.0	1.0	1.0	1.0	12.0	-55065.9349401443	0.0	0.0	75.0	-1277.9563823251103
289000000	-56766.149785320515	-1330.700805217593	-55435.44898010292	0.41931343830707013	2020.9204125890903	47.97016825940406	0.7024223100133142	0.13907371628498932	1.7680329108489488	3.5755641037075296	2.2716495905021272	3.056812338889602	2.276702016507192	2.691286454141699	2.539694900853841	2.724472295077627	5.468284407839831	2.1744981171848625	1.517564851619259	0.7898405901782785	0.3392333744203596	0.9840297750350615	2.544024597009185	-0.1913943834576046	1.0328527881481315	-0.21506076961661752	-0.8417353676761763	-2.8732747387390347	-4.439928089477828	-3.591368770886909	-4.729217620160934	-3.771351659302423	0.468	5.170518943029107	0.2927278933849266	0.17838089312014455	0.19076037812841573	0.3381308353665143	0.5725090749929016	0.7040213221680603	9.385189716046224E-4	0.7659160681904679	9.385189716046211E-4	0.7659160681904663	0.5638822149567174	2.2103438752226148	0.9757511463448857	0.769915533360647	1.4464543056811952	1.446411635610095	3.6745757398278354	0.7949253873918594	0.40514509135698884	0.5746823110976647	0.1591990551039587	0.37303216375443177	0.9676825935328656	1.7409502543746065	0.48801756729800366	1.0	0.0	1.0	0.0	1.0	1.0	0.0	1.0	1.0	1.0	0.0	1.0	1.0	1.0	1.0	11.0	-55074.3115694406	0.0	0.0	75.0	-1269.7713159700174
289010000	-56752.8572039086	-1334.2336963754794	-55418.62350753312	0.41747681618044785	2020.922249211217	47.697262316292154	0.7317734829631091	0.5432126554088973	2.1501568006317395	3.4442147822814464	2.438837657692468	2.9936074297025987	2.0856194039880678	2.7179875766908532	2.3815333186556153	2.6674727541687107	3.9508262275974255	2.1848591743236248	1.7158120091662197	1.013341784186564	0.3225483857630053	0.5206104675306108	1.7613805494019912	-0.21967637677088664	0.44217318442085596	-0.01344885547006957	-1.4355938168312001	-2.991748166551628	-5.334336368334773	-2.621645751019523	-3.874765154841904	-2.701543999964016	0.468	5.040467818197647	0.28843823346146563	0.18060197824537036	0.19411652081159667	0.3368432674815685	0.9387585022413566	0.7734904035250673	9.374755706248585E-4	0.5867876471245852	9.374755706248563E-4	0.5867876471245831	1.5153066348097062	0.4772901548072414	1.3275365013952398	0.17205595346335018	0.9682310114447863	2.1316391621196327	0.6888570209069352	0.7671656206094495	0.3443991396369951	0.908349845186732	0.23173025624563745	0.6979501030439296	1.2875794455856815	1.5340835769050623	0.3680091455490996	1.0	1.0	1.0	0.0	1.0	1.0	0.0	1.0	1.0	1.0	0.0	1.0	1.0	1.0	1.0	12.0	-55050.234433619626	0.0	0.0	70.0	-1282.3082055422385
289020000	-56766.42676891765	-1344.1822909380685	-55422.24447797958	0.41654738531043967	2020.923178642087	48.514221189957865	0.3375978008170443	0.12214751550068692	2.5527584720696477	4.4351254310921755	2.1156909990187347	2.63836434808875	3.3125987605456757	2.484321728272158	2.702835576250595	2.7365052045800136	3.613517906984354	2.681640035704144	1.4862380094877452	0.6217573956232506	0.4611460017179071	0.9482037355215788	2.141566134782824	-0.10002399901613251	0.37540304946340797	-0.06188564844214153	-0.7544984695497929	-3.12861466079201	-7.744859810864188	-9.003569516736064	-8.69110981103422	-8.961822259545754	0.468	5.0770797694560805	0.29068616270474984	0.18008494863943136	0.19450399657480358	0.3347248920810164	0.38739095454973677	0.686456000311602	9.150720649205796E-4	0.6960265696700042	9.150720649205813E-4	0.6960265696700058	0.6325295405993598	2.1264781917999027	0.5492927644094531	1.1038771171731003	0.9622818856524868	0.8313707552083826	0.32648174848459577	0.5533401012002138	0.22937882160247416	0.21719427846341913	1.3810379890427704	0.6620905493510019	0.7142066066912124	0.9611381384258082	1.003096719777568	1.0	0.0	1.0	0.0	1.0	1.0	0.0	1.0	1.0	1.0	0.0	1.0	1.0	1.0	1.0	11.0	-55047.29473989441	0.0	0.0	75.0	-1291.745575096606
289030000	-56765.08147660462	-1341.0100532502981	-55424.07142335432	0.4163319537032463	2020.923394073694	47.824212884637205	0.3040270170369921	0.17352890099642132	2.2993535983537416	3.381084856031637	1.8421054103574268	2.708196964350215	2.392774319839283	2.0803511950526348	2.7944764898605046	2.9441244503226547	4.468191779699432	2.3062217157871596	1.4150982652280453	0.8043691743886757	0.32748825226208694	0.983059036970089	2.1108762542534256	-0.07647681875720191	0.5832686554721058	-0.22860453753721813	-0.9834662457332851	-3.8800466121587722	-8.057928806390874	-10.112092425820475	-9.017660670721465	-9.100956507122289	0.468	5.145665270966206	0.2911178594023601	0.17980288598585564	0.18853794128750914	0.3405413133242763	0.7144307966750195	0.7551809235140632	9.366058439263329E-4	0.7871908784519273	9.366058439263333E-4	0.7871908784519274	3.116205534438929	1.238993241871977	0.4950996081173125	0.7329399258842351	3.3133436882929326	2.091498355699661	1.8711742523380612	1.3328341907570418	0.47616010681053916	0.8268304535093942	2.013591213818191	1.327191642328073	0.5663737065056336	1.5905212077054833	1.5111359874348542	1.0	0.0	1.0	0.0	1.0	1.0	0.0	1.0	1.0	1.0	0.0	1.0	1.0	1.0	1.0	11.0	-55045.67312414147	0.0	0.0	82.0	-1273.8066850735163
289040000	-56794.9220312519	-1367.9291523332922	-55426.99287891861	0.41685198937149887	2020.9228740380258	48.41883125030225	0.3642702835926591	-0.3498071845246612	3.0814356873173088	3.4647204899334043	2.301560475719641	2.528964352870205	3.00233395817368	2.5119971172936264	2.40604841433727	2.859030098877113	4.848854088205565	2.230820548275592	1.8316844238587893	1.0283151605243301	0.668596553111438	0.7866735421437685	2.148004034458762	-0.09964972397395104	0.5727775309325709	-0.03170524800010205	-0.5653490693746938	-3.415345444346015	-7.614492625253296	-10.07847038666833	-10.944337875237169	-12.703050105874002	0.468	5.278113741732536	0.2919514326739649	0.17615582079913644	0.19494879608323656	0.33694395044366326	0.6309335617359331	0.7467688397019506	9.478398916394749E-4	0.7943405052744108	9.478398916394756E-4	0.7943405052744091	0.521243881097502	0.8182586154758665	0.5390793097688124	0.19015817247969793	2.647661802936351	2.6467474649822877	0.4350184452691211	1.0616921515310684	0.5827327589104976	0.8290241479850003	0.20234436416831048	0.4164489533631412	0.896209092355875	4.45911687277394	0.880222766532256	1.0	1.0	0.0	0.0	1.0	1.0	0.0	1.0	1.0	1.0	0.0	1.0	1.0	1.0	1.0	11.0	-55045.09457000023	0.0	0.0	87.0	-1305.2414564252033
289050000	-56813.988996027525	-1363.2267963100285	-55450.762199717494	0.4165280891830849	2020.9231979382143	48.20441234285299	0.5023118004441052	-0.07712638489282886	2.007259282393695	3.2857500482046613	2.2774355156550743	3.4697850298972717	2.773692080568277	3.014318995741867	2.714153395270973	2.194675430196075	4.173783489876676	2.4901666296921645	1.6619087939699675	0.8361592777917225	0.6294920875805033	0.5725951098820257	2.1499180441051764	0.08326843564898033	0.570773413865712	0.012955154999769347	-1.0936236097895873	-3.807143169469789	-6.827815033183604	-8.783004003823233	-7.80750821682723	-4.9654703175406585	0.468	5.0974849385381145	0.2900747304839165	0.18086023561048797	0.19315247859319226	0.3359125553124043	0.7858903810888915	0.7558041888698309	9.446057820924101E-4	0.8681227955377651	9.446057820924101E-4	0.8681227955377658	1.9798492342120069	0.7509622928648771	1.7218938896772022	0.030458185052083923	2.481399491287007	1.7240873700668748	0.40890859230670734	3.6917707432315625	0.6513174038342189	0.5982162026060537	3.521812083050204	0.9799640014799901	0.9131780714579197	2.5890484402103926	0.39300055300513764	1.0	0.0	0.0	1.0	1.0	1.0	0.0	1.0	1.0	1.0	0.0	1.0	1.0	1.0	1.0	11.0	-55069.12747670468	0.0	0.0	87.0	-1291.214419102233
289060000	-56809.325231115195	-1377.8295465606398	-55431.49568455455	0.4172149024618737	2020.9225111249355	48.95912108285844	0.4317523503278032	-1.053337431030634	2.9475799494002635	3.4083682488049134	2.744045039174269	2.173453841330293	3.4014024475672517	2.525485911675911	2.3231811228730095	2.6308684645586644	3.920897667933902	2.3543788570612927	2.1068598893972093	0.9087717134214843	0.492884482983853	0.6183341259291601	1.6875554141785272	0.013496018418646213	0.69393498447283	0.051173424616909546	-0.6783870143278571	-3.354871422980735	-5.749475703424742	-4.51592358757731	-4.477330230427951	-6.456647987543517	0.468	5.167394124400858	0.29577057742239565	0.1749763532644318	0.19311289711064236	0.33614017220253123	1.6145974569100947	0.7886996644368801	9.050560398141334E-4	0.8158211722583748	9.050560398141337E-4	0.8158211722583729	0.7288535717267409	0.2827079020458995	0.7157660731738705	0.8181031410862891	1.676305516498754	1.063242969391378	0.4447386405737877	1.0120083654693595	0.9188293514695284	0.2592712600984969	2.868548474686912	0.69764811858729	0.8232036069147123	2.5183454454589547	1.790082690307815	1.0	0.0	0.0	0.0	1.0	1.0	0.0	1.0	1.0	1.0	0.0	1.0	1.0	1.0	1.0	10.0	-55046.85255279139	0.0	0.0	86.0	-1314.21266350142
289070000	-56774.825549244204	-1356.7228286113557	-55418.10272063285	0.4260479602756359	2020.9136780671217	49.05488549501449	0.7344364944601176	-1.0973095365960055	2.861331733223622	2.724363390832402	3.156283758783088	3.6892357664102944	4.03832639926068	2.4475322682073837	2.3141594892399837	2.472422466181388	3.8010759059880517	2.7207358685477514	2.4142660059116308	0.5292473913247447	0.6733572439394823	0.48573187389371797	2.4532939884285185	-0.20173276330096734	0.6255542249267851	-0.2159196385816617	-1.2508549471141457	-3.5952916809643463	-4.816325632786515	-5.073394368857567	-1.5897610814065435	-1.6769820793428583	0.468	5.6461034158883985	0.2942339074006112	0.1785225753055998	0.19287497323218478	0.33436854406160527	1.1880077516695615	0.7812549082519544	9.519276249508688E-4	0.8084249890171324	9.519276249508694E-4	0.8084249890171329	1.5678610873059413	0.7097069048647886	1.2785021836230008	4.54668843736544	2.0486640166164243	2.8190720933598814	1.8662511910343922	1.846322424533466	1.1846392537059929	0.9044918522060845	1.1403945883295656	0.624037403461611	1.3020007585635858	3.4918935792143277	0.7038343505322371	1.0	1.0	0.0	0.0	1.0	1.0	0.0	1.0	1.0	1.0	0.0	1.0	1.0	1.0	1.0	11.0	-55054.524667521255	0.0	0.0	76.0	-1282.0158151207902
289080000	-56756.31111685651	-1326.9435333363192	-55429.36758352019	0.4176865933980025	2020.9220394339993	49.17409063243351	0.4412154791429958	-1.1202368510808345	2.7738898957779665	4.409167348335804	2.9260309574061227	2.941738468070641	3.7061772913611613	2.620755551251308	2.113972399959605	2.230272196220206	3.6595311728501865	2.7415115654731013	2.405046806390311	0.49120748089849914	1.143031148852491	0.5532340215834525	2.245687161328038	-0.1196628521928651	0.7597072813445465	-0.09317774202983353	-1.0055370680198834	-3.401256977688834	-4.33204002571768	-4.9397623566463835	-3.288545450690447	-5.378289238422889	0.468	5.269093099915508	0.2909622324196658	0.18198290887758362	0.19346125418803456	0.33359360451471715	0.9749097714570117	0.7480693826347536	9.767069780192835E-4	0.8020489732039813	9.767069780192853E-4	0.8020489732039825	0.8554783300476279	0.7578124616942267	0.2424939110777663	0.30295528479768496	0.7266214116772618	1.9336930361427505	0.712596909555836	1.0509488039751609	0.46341067356303633	0.27367707383716816	0.7313532503764559	0.45429342188350796	0.9041489008970878	2.589564799549219	1.1045687369925004	1.0	0.0	0.0	1.0	1.0	1.0	0.0	1.0	1.0	1.0	1.0	1.0	1.0	1.0	1.0	12.0	-55055.41338137764	0.0	0.0	78.0	-1264.1126374912171
289090000	-56758.49762556932	-1336.4823695187351	-55422.01525605058	0.42071701280109514	2020.9190090145962	49.40351435608996	0.4028154079986615	-0.0071280627167883415	4.26013731836823	5.76407369689433	2.7858637963672312	3.7446968210817535	2.8078359274946525	2.559039797813085	2.0846630099385894	2.7886230937076317	2.8690914092365887	3.1255300160543884	2.7050529819294216	0.6277075317845867	0.8000072890143824	0.4189340180808918	2.5918732555204658	-0.05923274834243885	0.7243463219982772	0.011366239130537692	-1.0222133137441076	-3.64237381937495	-4.615520199780496	-3.763361951815412	-2.5449672722097634	-4.538407670980318	0.468	5.400945264551534	0.2960067121628426	0.17959708638410055	0.19159109716236414	0.3328051042906939	0.7512583658600924	0.7677366343672376	9.597789345771392E-4	0.8279183569616146	9.597789345771404E-4	0.8279183569616156	0.9465765064245526	0.7543783608762631	0.25095317892670127	0.7108898356216945	2.091589720252037	2.0805143580489713	0.11444512357298679	1.4076995397816412	0.8597346060513166	0.22220048126518394	0.6667738058057753	1.1175928706731737	1.283994090574415	2.3573059344420293	0.9813631458737202	1.0	1.0	0.0	0.0	1.0	1.0	0.0	1.0	1.0	1.0	1.0	1.0	1.0	1.0	1.0	12.0	-55053.91813066923	0.0	0.0	83.0	-1269.936411088146
289100000	-56745.85330139067	-1310.0466325197913	-55435.80666887088	0.422284790148623	2020.9174412372488	48.808908761045345	0.4309720136547732	-0.7060908218492252	1.8491943146594179	3.1528953320690287	2.835393681998708	2.5437244245750903	3.956158028999679	2.2629018519478517	1.95726106051448	2.1196795309924887	3.0427130456040534	2.7133866966306273	2.6244615128416076	0.809979941862828	1.0619295596342124	0.174244465639184	2.1387219957901653	-0.04961535354358183	0.1782845954508958	-0.027941309218140753	-1.0046704517030873	-3.9085822931440877	-4.615547361481803	-3.03595086361387	-3.896912704312008	-5.283593978540002	0.468	5.001007574360844	0.2897360176946179	0.18184692709340294	0.19196270686267514	0.3364543483493052	1.1684184521748797	0.7915030628806095	9.04517954914948E-4	0.6560718958208358	9.04517954914949E-4	0.6560718958208349	1.7493588591669598	0.30673744266490727	0.8395364651641682	0.6927390775190219	1.6884795013876495	1.1652013539637347	0.26462457390794086	0.8150018715503047	0.3274546314200124	1.401253085056589	0.16167405784094946	1.8244901564249814	1.3998927898011324	1.9996802829529772	1.2978073404331276	1.0	1.0	0.0	0.0	1.0	1.0	0.0	1.0	1.0	0.0	0.0	1.0	1.0	1.0	1.0	10.0	-55062.31129248477	0.0	0.0	81.0	-1256.0806411123417
289110000	-56761.317673565674	-1332.9580922322696	-55428.3595813334	0.4181552785766271	2020.9215707488206	48.91259740294784	0.2656907973383038	-0.9907954245035728	3.30583503917651	3.0645400112738708	3.3858270616319706	3.531432369084102	4.0601768238699485	2.9164876096350763	2.0604766495461266	2.6829936420771796	3.715749859648	3.335187450356027	2.482271842425023	0.7553703618143213	0.755821310155233	0.46857496800739645	2.5635258210148244	0.05376454158889585	-0.18687871396338052	0.26356438437934365	-1.1310632189319965	-3.697656469858205	-3.2091795582685143	0.35434621907142194	3.1226601240125884	2.046598248689927	0.468	5.087116993957649	0.29382961639297794	0.1782795211881248	0.19355689418953143	0.33433396822936695	0.8036038999986188	0.7655767596381245	9.445389354108336E-4	0.757296445764314	9.445389354108326E-4	0.7572964457643138	1.4975741267803817	0.7314182228635718	0.06197356696536574	0.056406830360914956	1.5785008957136397	0.8018460966469381	0.061257008257787925	1.215134753012024	0.4526480570317742	0.355376976855857	0.09568947083333587	0.24964948249236296	0.9128716604383584	2.2458868543712085	1.2877970808856032	1.0	1.0	0.0	1.0	1.0	1.0	0.0	1.0	1.0	1.0	1.0	1.0	1.0	1.0	1.0	13.0	-55060.59343611068	0.0	0.0	78.0	-1272.5046818877063
289120000	-56738.86013239173	-1302.1467948484035	-55436.713337543326	0.41627953436808146	2020.9234464930291	49.50347553625711	0.3291432105240829	0.3477831986699127	3.044333995222093	2.7193792018485134	3.3965120792177514	3.679665431128833	3.434140049584787	2.5508458434678234	1.8426222048905738	2.200008193726649	3.8121728679861953	3.898153910231065	2.4380773302303202	0.8118379370941312	0.567673595440043	0.35155316293523714	2.972920198447187	0.2323578405091161	0.2943411409935602	0.3406977501644548	-0.8908234817485496	-3.801527279199424	-9.207383902261014	-10.038273639215422	-9.920883534463805	-9.926260732407709	0.468	5.700283526384921	0.28701493585157645	0.1835131039212695	0.1940116005283848	0.3354603596987703	0.7315451047088949	0.7486635380032893	9.569086755327012E-4	0.8023885519051558	9.569086755327003E-4	0.8023885519051571	1.22951763814894	0.1218952348767861	0.2670384994202314	0.017633458853030356	0.798690704469211	1.5935008615161694	0.5632714033038462	1.1338350023802828	2.725861649265928	0.5290149459660828	0.12450770090034437	1.1206751815041407	1.1222779194111003	1.8598487564996664	1.0379556658621438	1.0	1.0	0.0	0.0	1.0	1.0	0.0	1.0	0.0	1.0	1.0	1.0	1.0	1.0	1.0	11.0	-55066.75605645016	0.0	0.0	79.0	-1240.8741804081953
289130000	-56731.32986004842	-1313.8364817471554	-55417.49337830127	0.427426679022087	2020.9122993483752	50.26276538075795	0.7151500813072672	-0.3449542835013808	2.7988910321339886	3.2315638103002247	2.880331028034181	3.4447377257606564	3.1531276254285814	2.48829148085141	2.047403575941162	2.731197561905886	4.627108278409631	4.080709349989401	2.6666987119085137	0.7751629384959294	0.5312664870088221	0.379221956852942	2.469418036710361	0.2514104784365827	-0.010855025235426946	0.5326274185889501	-1.1491189935914694	-4.005921545812073	-2.7777622874192605	-3.800004725808912	-3.80398074521839	-2.19253531678595	0.468	5.1512069878989255	0.291280256482609	0.1799444545320474	0.1936600804047529	0.33511520858059174	0.4933489116989146	0.7154300365217293	9.054797678256585E-4	0.6613663737884556	9.054797678256594E-4	0.6613663737884575	1.289933672993903	0.5006173114617404	0.020421244287648622	3.0836079313272085	2.1342803134058985	0.5771979413062381	0.017155435868586724	1.2515036655165852	0.4998703268963769	0.08398808698483176	1.116056343554798	0.8589763929828198	1.0349340762251906	3.1269758255763627	0.4307474870405041	1.0	1.0	0.0	0.0	1.0	1.0	0.0	1.0	1.0	1.0	0.0	1.0	1.0	1.0	1.0	11.0	-55062.56401642053	0.0	0.0	80.0	-1257.2130853442115
289140000	-56747.212888985516	-1326.9559489322935	-55420.25694005322	0.41835446572238916	2020.921371561675	49.85548908913747	0.6514986542134411	-0.5493364947260289	2.8478096735430123	4.076722262308634	3.186910958869281	2.8901216028266097	3.613136302685582	2.1234873835851493	2.29784861533197	2.4683195061228758	4.360375764686584	2.7302247453132082	2.500060646254173	0.7393286918270697	0.7231725097956441	0.7096676108927407	1.4822249373341518	0.5079547634262075	-0.01157043617183208	0.1434745543598394	-1.676170205854572	-4.5425937208033575	-2.795852628313798	-0.4135548849221742	-0.6825347820683625	-2.0784671525370038	0.468	5.040307757637647	0.2897318302577185	0.1771905717256772	0.19162714710611045	0.34145045091049486	1.0433527105951683	0.7746434479169972	8.890927241269914E-4	0.751072829807236	8.890927241269943E-4	0.7510728298072382	0.8834912871396359	0.7677799370954251	0.11471351763799024	1.66375088162419	1.5652838901091521	0.9026963515519735	0.5638073081695153	0.7075021717142962	0.5373016989560904	0.5249375359709856	0.336357591858391	0.6632710469608835	1.6072775988120034	2.560341703839175	0.4469192137773695	1.0	1.0	1.0	0.0	1.0	1.0	0.0	1.0	1.0	1.0	0.0	1.0	1.0	1.0	1.0	12.0	-55060.882788926596	0.0	0.0	75.0	-1264.953994131308
289150000	-56745.84246328402	-1326.8819094681357	-55418.96055381588	0.4202066796274771	2020.91951934777	50.35459262057359	0.32126525022749675	-1.195110651659441	1.4090933829141958	4.889337094564385	4.1927903890302645	3.448276772863203	3.8292674789961665	2.190120602213159	2.31273608110331	2.787879640801513	3.8605573093417336	2.9338163940406767	2.83212159696208	0.8317934957469275	0.6678900144872039	0.46789500640354065	1.6508117175716204	0.5688354028043696	0.14594413048810276	0.5868161674870465	-1.1589259409102897	-4.549914241214628	-5.35984779413269	-8.392767811078228	-6.032597776668284	-5.803331843258894	0.468	5.44695078167385	0.2953630265794789	0.1791467498568601	0.19204864500784802	0.3334415785558139	0.44070234207160575	0.6976855970296552	8.851680876520951E-4	0.6404529802798442	8.85168087652097E-4	0.640452980279845	1.736180656109091	0.09660580449272212	0.21170048279098988	0.5117989435306275	1.506943505140938	0.7946954726306892	0.44489841226198845	1.2943303888927191	0.8296248546984044	0.5396741453376551	5.1150064387612355	0.8448672238801916	0.6903657900532898	1.7286451013174353	0.8229374039756011	1.0	1.0	1.0	0.0	1.0	1.0	0.0	1.0	1.0	1.0	0.0	1.0	1.0	1.0	1.0	12.0	-55053.25483817609	0.0	0.0	74.0	-1268.6388656964236
289160000	-56738.82916397756	-1315.5840912014612	-55423.2450727761	0.4180486834204949	2020.9216773439769	49.77806442072769	0.40031402186386056	0.07546051697407108	2.6348494162478735	3.483142964691535	3.3070759382353883	4.955962657901158	3.8913856017523356	1.7717948404510546	2.41703320723658	2.4981593598886085	3.5952503292022118	2.8485023006424224	2.750389065885902	0.8172198342790236	0.5586976347096468	0.5956399840008049	1.2944105895308164	0.41451113692314856	0.17227903380259044	0.06066536811542618	-1.039205306398171	-4.298106501121132	-5.962167990162174	-5.188738957958008	-4.406234076315956	-4.04848077725894	0.468	5.065780367504901	0.28789303018269746	0.18002187818019103	0.19338822572108444	0.33869686591602804	1.1065676534571545	0.7427062906559893	8.928224284051146E-4	0.6549322357554063	8.928224284051147E-4	0.6549322357554076	1.545640826372583	0.19612444022394596	0.27024984812032304	0.944784034085492	2.466892357203992	1.2231769458827828	0.04640885222072961	0.589761280403075	0.18856158842164278	4.497229715188451	0.09686586073789605	0.6883060712350801	1.2614388182906597	2.078130435488522	0.9913825260024147	1.0	1.0	1.0	0.0	1.0	1.0	0.0	1.0	1.0	0.0	0.0	1.0	1.0	1.0	1.0	11.0	-55069.981841675704	0.0	0.0	77.0	-1257.919909192003
289170000	-56713.381870339275	-1314.5545701749793	-55398.827300164296	0.4182384160918144	2020.9214876113056	50.3790373680716	0.3949085145660847	-0.8650776975854002	3.096343830291528	3.4079492770814164	3.8243701619157324	3.577229471971516	4.006533301101923	2.2489047510449534	2.1168706056301807	2.8925335184551457	4.351532581545335	3.282579027413134	2.8042573859121975	0.8895459941021642	0.7622716134314114	0.3733083990197024	1.8314763861013947	0.45038604312688646	-0.03449375773070859	-0.45861299587173965	-1.2442949580384453	-4.413174657819394	-4.163051137085161	-5.873474983510382	-7.024949934420435	-5.7517436623105205	0.468	5.597022074628369	0.29247140896604246	0.1811227532283103	0.19148059237445397	0.33492524543119423	1.4050150469091853	0.8085227979640321	9.363709635417514E-4	0.7952987893623266	9.363709635417521E-4	0.7952987893623261	0.3304383211868729	0.24612351095201143	0.03285355578385749	1.265733414763401	1.060052650015511	0.721535815308224	0.40400929126282525	0.6989689552547234	0.19817380719821223	2.2931840162393646	0.6486669941996851	0.6902537463862761	0.35081303501504385	1.560683212076425	0.42377804823580273	1.0	1.0	0.0	0.0	1.0	1.0	0.0	1.0	1.0	0.0	0.0	1.0	1.0	1.0	1.0	10.0	-55047.80396794049	0.0	0.0	80.0	-1256.926176323101
289180000	-56764.33339999805	-1339.1971780691852	-55425.13622192887	0.4252150285242546	2020.914510998873	51.0036080422479	0.3344805595825962	-0.9108829062294803	2.027707044058011	4.81506565821823	3.1204671302983504	4.585038569972996	4.041130671771079	2.415910913393763	2.075107497602105	2.7811458053303815	4.024578412887731	2.9678293990993683	2.7504250322016848	0.7813643739845121	0.8094688997799085	0.34232395412823513	1.2855571983656973	0.3703183783697736	-0.20826625169613028	-0.13083597225675128	-1.4409283534032604	-3.7598821783662633	-5.09443189172001	-7.595347081945649	-8.177576071280075	-8.575577935680673	0.468	4.961997699804656	0.29310160432909615	0.17585509884125033	0.19148059237445397	0.3395627044552005	0.5278791416742538	0.7412262152812681	9.021028094078567E-4	0.7092078215921216	9.021028094078547E-4	0.7092078215921206	0.22162253703777454	0.5312431423112378	0.19815708807082333	0.06324996188832534	1.5818486241948093	0.7233816422475521	0.6810087128927746	0.8713551123449143	0.15975180216324042	1.6119696232868848	0.08391115694184118	1.6605884062551701	0.6776361699107183	1.5794745834923245	0.9107258666159964	1.0	1.0	0.0	0.0	1.0	1.0	0.0	1.0	1.0	0.0	0.0	1.0	1.0	1.0	1.0	10.0	-55071.065458540346	0.0	0.0	77.0	-1286.9874947359544
289190000	-56728.49391675494	-1303.8125702247096	-55424.681346530226	0.41762635362141864	2020.9220996737758	49.394156145391776	1.0037600278596677	0.7333818493670103	2.308052205496938	2.1143360366357835	2.9811005442304186	3.875050420183328	3.3612201723257384	2.0323758234663476	1.8185411791686572	3.051398459944812	4.145231604447768	3.096847866828058	2.4751183864458115	0.6792477122231455	1.0721183341980929	0.14659991472806372	1.17843038546954	0.35949279594630884	-0.3565896691432069	-0.63862790424594	-1.7397224892261716	-4.008057231786434	-6.468359432746187	-5.291297369554653	-5.735061497119987	-6.594913263664968	0.468	5.663047750009697	0.2941989710298519	0.1827918868995191	0.19261324225349913	0.3303958998171308	0.9338431752269195	0.800415311854133	9.710100775027564E-4	0.906857974033434	9.710100775027568E-4	0.9068579740334352	0.4222203092791149	0.909539723313225	0.4043195389607504	0.6133647138799454	1.9214935094091514	1.4190404910102927	1.687693331211038	0.8050254584950021	1.124399826998207	0.8816945009838877	0.06001744723421031	1.2917689284670428	0.3226339062419255	1.4666007194699693	0.4720699740049264	1.0	0.0	0.0	0.0	1.0	1.0	0.0	1.0	0.0	1.0	0.0	1.0	1.0	1.0	1.0	9.0	-55050.68925070351	0.0	0.0	86.0	-1240.4735320041787
289200000	-56712.29688675254	-1302.1542806983068	-55410.142606054236	0.4181370216618793	2020.9215890057355	50.05247177139009	0.5124821662335678	-0.25799559305370773	2.9349338068859887	3.921193908994998	3.6842469687294352	3.215350923595668	2.693017457510259	2.468128167561225	1.824526656703394	2.9120986617311475	5.5855568668073445	3.3730090813695073	2.4279430614664146	0.7206881869512001	1.028808961327042	0.04256377194678236	1.5100907303426934	0.6410237188863148	-0.21711983370179413	-0.3213519048555806	-1.3377682566005824	-4.482634399275242	-4.173603324522391	-3.809155350090043	-4.891535303251785	-2.3101530347719965	0.468	5.287539982918304	0.2920004297359612	0.18022519402373852	0.1931767795517906	0.3345975966885106	0.8960071698651245	0.7550803168494162	9.391996252100085E-4	0.8534822554903347	9.39199625210009E-4	0.8534822554903329	1.0801013944038753	0.11738709375124064	1.2879716159026033	0.40504374446503383	1.329455660905515	0.7331871135434027	1.124181746163575	0.9650841396894287	1.5576796977444214	1.2495672240118154	0.7096046431217538	1.2629841976411833	1.1653169775036247	2.1392075699969464	1.2682060754734985	1.0	1.0	0.0	0.0	1.0	1.0	0.0	1.0	0.0	0.0	0.0	1.0	1.0	1.0	1.0	9.0	-55039.90015913061	0.0	0.0	85.0	-1239.180748619462
289210000	-56710.13236094605	-1284.9072202496436	-55425.225140696406	0.4184320017901492	2020.9212940256073	49.99587020845388	0.4848248959264001	-0.10427562870920937	2.5833897421845347	3.9334492806602306	5.215150005866282	3.3904255248791504	2.5578367776622297	3.0238358497933318	1.5881403913095309	2.950272577834279	5.980479016347412	2.6442857108356077	2.9943690364328965	0.7809632718397047	0.961782435698773	0.054255553355300065	1.565168004923082	0.8049475726814875	-0.31801817365789536	-0.20829455967711613	-1.2225800746785427	-5.159822374624786	-5.245053141016998	-6.9870626894777255	-8.296509506515887	-10.011475397236243	0.468	5.0068778552479225	0.28860876406021396	0.18153796771482583	0.1928216741507103	0.3370315940742508	0.5176868061046102	0.7359790038832139	9.057278028103397E-4	0.7671119812067586	9.057278028103394E-4	0.7671119812067573	1.3560822250236733	0.10000329840166582	0.6362940067801715	0.6933881957487702	1.7860343033422161	1.6267349121005135	0.13701034249558267	1.8243086469101537	0.8436748607474209	0.4552476560284659	0.3878329896817448	1.3375597775107364	1.3766923708733054	1.9888132099298774	1.3205771500428036	1.0	1.0	0.0	1.0	1.0	1.0	0.0	1.0	0.0	0.0	1.0	1.0	1.0	1.0	1.0	11.0	-55050.727303888256	0.0	0.0	79.0	-1223.632340084646
289220000	-56720.76865768326	-1269.538198198865	-55451.23045948439	0.4192617368682404	2020.920464290529	50.005946211695615	0.3321084021638799	-0.7247847827664723	2.2857945017713055	2.548658477420318	4.06775109537944	3.9549670161193937	2.775318492892452	2.656577432147142	1.8703200597369387	3.1568528311950246	4.469965509296214	2.4965445668212842	3.085174949423868	0.7307870018890988	1.1302703643117085	0.05214163727494454	1.1062330756099727	0.3275006303227795	0.2766298466514286	0.2874095532797121	-0.7677574661103089	-4.789487721879262	-4.471074812658417	-4.97755387705499	-3.9662003366350302	-3.650917304232788	0.468	5.329962598031077	0.2839206556096045	0.1779482590765589	0.19214603935507643	0.3459850459587611	0.8464807339232199	0.7515700878201983	8.714969496427998E-4	0.8976956796732171	8.714969496427987E-4	0.897695679673218	0.4467221143254144	0.9056577601537649	0.401142290802608	0.03774471585471797	1.639358555059236	1.5572249366466477	0.0459630443366817	1.5104431023276346	0.23974796237538154	0.44699553618968346	0.26625761232715733	1.0671251336934613	1.3621548811448143	1.6312457471785704	0.29176292798254944	1.0	0.0	0.0	0.0	1.0	1.0	0.0	1.0	0.0	1.0	0.0	1.0	1.0	1.0	1.0	9.0	-55065.77738019965	0.0	0.0	86.0	-1209.4343447040305
289230000	-56704.67745724395	-1278.7031458250121	-55425.97431141894	0.4174270984245644	2020.9222989289729	50.62604023421274	0.2844359687469474	0.035317186577842	2.110170974124773	4.128701299242364	5.900968175188879	2.710411502634817	3.710450979842166	2.9646173396555833	1.6737065332214223	3.8454006495056032	4.320696026323785	2.7763900055327313	3.2656259402654904	0.7029487931507841	1.0851172377802423	-0.2655300866771537	2.460723659587688	0.3867876069371122	0.44544189057232597	0.4543810264751813	-0.7792563059758595	-4.785065521734096	-3.739323924379705	-5.20062271192483	-4.610227025084186	-7.867283737178424	0.468	5.114887333405604	0.2919964372301055	0.18044130115650708	0.19090221579433905	0.33666004581904935	0.6636757419428205	0.7620039541971152	9.085054723729774E-4	0.8354942324941723	9.085054723729788E-4	0.8354942324941752	2.1456955585746136	3.8621778734679206	0.34895181850214696	0.025812883989539407	1.315855525647731	2.6104106615622147	0.2810509265994823	1.3174187258241836	0.9286188958744427	3.8363308187173346	0.2731228097786571	1.5445542803860737	1.2781190626864851	2.1810803724116297	1.4812260494794192	1.0	0.0	0.0	0.0	1.0	1.0	0.0	1.0	0.0	0.0	1.0	1.0	1.0	1.0	1.0	9.0	-55046.63193047196	0.0	0.0	88.0	-1210.2316874097614
289240000	-56635.94938091839	-1205.3257757597803	-55430.62360515861	0.4189452187748203	2020.9207808086226	51.049075833795264	0.1901278067226905	-0.2700368967875345	2.386151983309465	3.5814207875378146	5.334355049724265	3.0012005023323436	3.674377151202896	3.040764975555326	1.9350061654119428	3.405131569932737	5.788722557526121	2.372561794277106	3.214101817701297	0.49910591247993175	1.6086599732006663	-0.12653182002755656	3.0090471069279747	0.40198176342917097	0.14365883169097465	1.2373003902907815	-0.9581447785783063	-4.9638254454825965	-6.608903131393629	-7.605810430426753	-4.8458734654443365	-5.4207549166899645	0.468	4.851262505995657	0.29345478413438253	0.17742673921131027	0.19226222837776247	0.3368562482765457	0.812338617191772	0.7667825797846007	9.0774607890157E-4	0.6969590076474911	9.077460789015718E-4	0.696959007647493	1.4600518878538309	0.482288996824456	0.3409152407944166	0.21759944543636384	2.007679077915173	1.3744859702938348	2.5330256803835516	0.7307381922014421	0.8987805337133333	0.9029555110907775	0.13301553101777355	0.4603014350462976	1.49367313683336	2.849948151803074	0.9256881079322765	1.0	1.0	0.0	0.0	1.0	1.0	0.0	1.0	1.0	1.0	1.0	1.0	1.0	1.0	1.0	12.0	-55040.538597250226	0.0	0.0	85.0	-1144.0190175437472
289250000	-56643.074602677196	-1239.3142678268177	-55403.760334850376	0.41628712529723144	2020.9234389021	50.94710579536646	0.10783324809657893	-0.7427935112823001	3.282345957150706	4.4177113275005	3.5867446936750333	3.4937192775541344	3.1439871701718687	2.4279190123710572	2.119502112552346	4.307980069216413	5.906198143341554	2.2277296098111927	3.6806155998368104	0.640644183078004	1.426791325023562	-0.03520412974633594	2.950932413069537	0.6324899129937704	0.3078142584529553	0.3819228509876144	-0.9875148775836893	-4.837405021434625	-8.347533988640214	-4.968703673571664	-5.603586108166081	-1.1748580806481863	0.468	5.251857085861858	0.2935369879516753	0.17837068430393307	0.19341200327650346	0.3346803244678891	0.7101563305763899	0.741364662517459	9.075020661845278E-4	0.809411798312132	9.075020661845274E-4	0.8094117983121297	0.9674694561785052	0.5745338753610937	0.16302309011145844	1.4728176433131523	1.4488747423659007	1.6878976422880096	0.7187069721708162	0.471237972832914	0.6633613487183522	0.40357939127482667	0.5440334956769013	1.3796766842075725	1.0834183352501385	1.9699561384770468	0.9384314993718528	1.0	1.0	0.0	0.0	1.0	1.0	0.0	1.0	1.0	1.0	0.0	1.0	1.0	1.0	1.0	11.0	-55030.70933555199	0.0	0.0	83.0	-1177.570415250559
289260000	-56675.763891901515	-1257.2303665123038	-55418.53352538921	0.41630589309686716	2020.9234201343004	51.44931970542143	0.2796818459470589	-0.9645867176080054	3.7739232279633574	6.117521638639892	3.125335463408741	2.516771975611188	4.806273241286847	2.5663013292078727	2.133473522647998	3.840292200463097	5.71554197327365	2.3887383364337236	2.905762201828069	0.6276209352332573	1.8969201398518614	-0.04010370341790612	5.115653980719561	0.23908125315958245	0.7436000501209836	1.568850813615194	-1.1053743890421328	-4.7554960807286335	-8.434706715276832	-8.111400521857883	-6.333397281512969	-4.533059438041758	0.468	5.72723809152817	0.2914242302432771	0.17684043216237144	0.19370272756423293	0.3380326100301194	0.6201353654306752	0.7467840919969545	9.027480314109341E-4	0.8101625623009093	9.027480314109326E-4	0.8101625623009091	1.0755855242665882	0.4309679057333625	0.3162185051862707	1.5838781305674847	1.935109834545471	1.9414926760425997	0.15234569848949722	0.7765402837318627	0.477852534053783	1.1722327725917956	1.2036082204004	0.852786256696736	0.8420579460828185	2.09054299829829	1.7555840890265004	1.0	1.0	1.0	0.0	1.0	1.0	0.0	1.0	1.0	1.0	0.0	1.0	1.0	1.0	1.0	12.0	-55038.85210915934	0.0	0.0	85.0	-1189.7158018009252
289270000	-56671.35382174166	-1232.3135761534297	-55439.04024558823	0.4174134765771959	2020.9223125508202	51.18880844092386	0.30985167399680513	-0.07903249663933898	3.707154651255858	3.5828593828958897	3.159645363392454	3.0171724620571543	5.291852015389521	2.3009037502476706	2.4971978803753165	3.1532586387900103	5.489597647188659	2.1915010579172534	3.1614923722054153	0.6010252520542615	1.5958981067956537	-0.10040098691331378	3.660023809607298	-0.06872778094883046	0.15832338464287782	0.7483482336098448	-0.7989471106618485	-4.9190115029535	-6.284962195456564	-5.071446226064934	-6.876251809413181	-6.307839543956217	0.468	4.50291589990965	0.2898021146537021	0.17594622076939673	0.195382388075162	0.33886927650174015	0.7522910616944383	0.755688307346046	9.196748310579773E-4	0.7675633562319994	9.196748310579788E-4	0.7675633562320006	1.1133173502264306	0.16515046617980456	1.9161334988032654	0.09012435698099322	2.6420632550544236	1.6323882862781023	0.31618858122007226	1.1032229838950793	0.9716385075387067	0.4885449600264379	0.3495336750601698	0.09310484023424935	2.0604603608789924	2.7894756740178437	0.9057634520204023	1.0	1.0	0.0	0.0	1.0	1.0	0.0	1.0	1.0	1.0	1.0	1.0	1.0	1.0	1.0	12.0	-55055.333133653396	0.0	0.0	85.0	-1167.1548606408962
289280000	-56723.809384216496	-1281.0844217665117	-55442.72496244998	0.4163144407351606	2020.9234115866623	50.93634299897646	0.13489129564755448	-0.9621661612381186	2.5157472291413767	3.7984805449224215	3.818939745152748	2.5671246207408474	3.800752992267793	2.568639066944778	2.215033194212996	3.042052912914822	6.628924830727572	2.4531121561094107	2.7850363622746133	0.7999664883819445	1.6027046140259635	-0.4034974034176818	3.090792380578642	0.26463008611285493	-0.1275661068887247	1.672655271203176	-0.9154772299214212	-5.083640295142981	-8.90918232933203	-13.799926593511017	-14.240226833403964	-12.510559458295303	0.468	4.93619412396499	0.28952007532700735	0.18082076328667177	0.19734068220371	0.3323184791826118	0.44679317115869444	0.7204780050083461	8.77074604379598E-4	0.8846365867146919	8.770746043795977E-4	0.8846365867146937	1.1350432135816682	0.7524255546026671	1.1844177691576148	0.8721328421913837	1.4401546623085995	3.8513745763613083	0.0540796659164791	1.2238325378117307	1.3556865135394913	4.952847515515443	0.45015871009555514	1.2720667160391328	0.9800855310218212	2.0001273272150555	0.8253650674130106	1.0	1.0	1.0	0.0	1.0	1.0	0.0	1.0	1.0	0.0	1.0	1.0	1.0	1.0	1.0	12.0	-55068.4977965403	0.0	0.0	85.0	-1205.6877865225272
289290000	-56672.7358908046	-1241.4166371055974	-55431.319253699	0.41735212653780096	2020.9223739008596	50.8179028456605	0.08703786362296954	-0.4494610756764025	7.070035874598478	4.318346603429779	3.121865003130106	2.6043872018938887	4.917375751691143	2.214020990455946	2.4660914794829307	4.104705320278725	5.70492203243801	2.0655645737655015	2.7181504466661437	0.6357940587959628	1.4024286286525496	-0.24702050670355086	5.089141593704367	0.2773088362636532	0.15444260566362356	0.9808221470461486	-1.335222015656553	-4.9769155439381905	-5.741772457008713	-7.900160816110261	-7.9298949764017905	-7.052812892087042	0.468	5.224599162955044	0.28959876414263785	0.17899360195146688	0.1907627199138893	0.3406449139920069	0.7936883661972873	0.7662799041189993	8.86846868579691E-4	0.7413377183025607	8.868468685796895E-4	0.7413377183025591	0.7052360307589508	0.304219268644104	0.29767030621556567	1.0496585885507845	0.7177650013040026	1.4662778684836024	2.0343352485385116	0.3681212962637917	0.31365836086534904	1.1207529571000736	0.8887331878847065	0.6033308782426378	1.1429596247794018	1.2479515404008323	0.6681723936866265	1.0	1.0	1.0	0.0	1.0	1.0	0.0	1.0	1.0	0.0	1.0	1.0	1.0	1.0	1.0	12.0	-55042.494515511455	0.0	0.0	84.0	-1182.5795272970292
289300000	-56717.31300068017	-1302.9765528527805	-55414.336447827394	0.4424004618144779	2020.8973255655828	51.37852789277039	0.11550629804726018	-1.4704961447405593	4.31107549554418	6.276305730501915	3.8514627179455965	2.954516392447903	5.240998671672463	2.3722736194672716	2.1913678751873364	3.12079842973956	5.83398701582055	2.1720094992881185	3.4478258060390936	0.8917359199537443	1.0438124183209856	-0.16035320410959092	3.4653667387615634	0.3988110074566098	0.23423390846021605	1.0485550737029985	-1.4388368277335768	-4.391863210204974	-0.809421372653309	-2.7878619309806885	-2.824905361266553	-3.8027630133243577	0.468	5.346371898367227	0.29364408039326334	0.17657276089321583	0.19068499627675542	0.33909816243676627	1.036354507114789	0.7691918832867125	8.460404513769938E-4	0.9082646302348565	8.460404513769942E-4	0.9082646302348584	1.8759792883013888	0.8036041749968612	3.297984159563784	0.285353432361597	2.1026602400941883	3.334864068809189	2.6186561265344666	1.7503724104220324	0.4756641221362344	1.0156877803653928	1.5058252476717695	1.6002496740706478	1.6837917859296412	3.319734022332467	0.5345423475453159	1.0	1.0	0.0	0.0	1.0	1.0	0.0	1.0	1.0	1.0	1.0	1.0	1.0	1.0	1.0	12.0	-55032.49081926154	0.0	0.0	85.0	-1220.9742872328663
289310000	-56680.07746363191	-1241.506306076034	-55438.571157555874	0.4167723796471842	2020.92295364775	51.85925339002962	0.1096842119141333	-1.5392431178773043	3.0078811910280487	4.816961439620201	3.6773107326058243	3.043208030784414	4.279035775625784	2.3856320095939934	2.178724960490529	3.1070567557401874	5.090678001957043	2.364034390733373	4.214668226026628	0.9805797496627383	1.172009289427955	-0.16832366910913804	3.950475259184742	0.46697146341843987	0.6328035690479366	2.971645205853464	-1.1014285441515317	-4.519314169973222	-7.155281536560272	-9.02657894264626	-7.333985816801928	-5.421163471220924	0.468	5.371567988580957	0.2863001997437299	0.18237526306376386	0.19294948016381444	0.3383750570286927	1.4076895561585707	0.815633218146612	9.274304694146081E-4	0.7520870522247951	9.274304694146088E-4	0.7520870522247951	1.5372063457069707	0.1987944739775197	1.339107140015487	0.8716427118707295	2.92662742265326	3.1681488920368506	0.7439455256502668	1.060679501568371	0.42098501973303043	0.34338338099509347	1.6682221062402676	0.2394440782163803	1.2207878263625445	2.009229925162131	0.7524624374195916	1.0	0.0	0.0	0.0	1.0	1.0	0.0	1.0	1.0	1.0	1.0	1.0	1.0	1.0	1.0	11.0	-55039.24833909922	0.0	0.0	84.0	-1176.5846501020953
289320000	-56717.51431012509	-1295.301962587475	-55422.212347537614	0.41623599737832057	2020.923490030019	52.29749811592571	0.18153404286030375	-0.8755381062871997	2.760210395099763	5.7879245933930275	4.039401063173204	2.3650764594441225	4.482680639880813	2.441625101158073	2.3528863240118922	2.7015881884532806	5.068377044714316	2.4000330718240193	3.31909289476927	1.0279190121084076	1.2095480733968158	-0.06786202859353492	3.9366485208943525	0.38012581424978414	0.5369621439152212	1.3836813096961138	-1.365799496507411	-4.865178533224163	-6.340743848017798	-2.7203029348897214	-5.1935679174615395	-3.5392910664564488	0.468	5.090501988784792	0.29591371483589074	0.17720112675458358	0.19373418121141123	0.3331509771981153	0.833521381868418	0.8007047475151534	8.189944737199303E-4	0.8202564765182742	8.189944737199314E-4	0.8202564765182728	0.8677173207792567	0.12830190608116615	0.9396203456877398	1.2139873852742329	0.6294190224291443	0.9187788214907979	0.5683122813464621	0.7774819668291593	0.5889057933443094	0.7760957842680521	0.1833213160080273	0.441626217587893	0.9604827968894994	1.0178905166794223	0.6495487512353609	1.0	1.0	0.0	0.0	1.0	1.0	0.0	1.0	1.0	1.0	1.0	1.0	1.0	1.0	1.0	12.0	-55020.68801081926	0.0	0.0	90.0	-1232.6943740201011
289330000	-56703.54544841792	-1254.1944430976625	-55449.351005320255	0.4163823649540007	2020.9233436624434	51.395262785643794	0.20658160311651788	-0.20398665764225649	5.941175517301385	4.7472092859613575	2.9211345541197007	2.634619207186237	5.4763058856248135	2.1408503031458244	2.552356361902033	2.5670523999927175	3.455082991321532	2.3449840398012176	5.599948280519819	1.0257372618619027	0.6247820574617768	-0.0897447423557044	2.8995035790700947	0.19817253680479313	0.3661721100592621	1.8515980314879819	-1.4108086218414668	-4.859620683093264	-7.153894669185274	-5.444525723326838	-3.2830903223195076	-1.1125177862365243	0.468	4.825156944216879	0.28949904584162106	0.18104769825668918	0.191070876967287	0.3383823789344036	0.8828414991772221	0.7530904285803959	8.824892209352982E-4	0.8059781355741314	8.824892209352997E-4	0.8059781355741331	1.1563013905315314	0.29540363173466017	1.6716131012119944	0.6124307313848812	0.9618665432743798	2.118462908768065	1.1167372960259185	0.4160528863279348	1.0559199495922547	0.701659784073269	0.5445332766554847	1.0833406534461616	0.616034315924403	1.2223287324836407	1.070971447930064	1.0	1.0	0.0	0.0	1.0	1.0	0.0	1.0	1.0	1.0	1.0	1.0	1.0	1.0	1.0	12.0	-55056.10662511503	0.0	0.0	89.0	-1188.924993015135
289340000	-56729.67450301382	-1301.472470980216	-55428.2020320336	0.4163624483983369	2020.923363578999	51.81954673600189	0.4336999254083596	-0.6323152000421305	4.142882874420376	4.150898211464019	3.4784102338239222	2.8374518033959664	2.8551733135960213	2.249704281917717	2.716443318944762	2.8446690191430424	3.8049354765508694	2.320896403109628	4.414817076178035	0.9306044219891031	1.163436180743071	-0.0015575331831009995	1.9468914382839748	0.04606051711069532	1.2506774824259494	0.8834858239668433	-1.5970574400046038	-4.077702473641258	-3.4341029410331747	-5.79571713762904	-4.5028380939090145	-4.403415964460788	0.468	5.461070234671539	0.2922307659831546	0.1796152392027187	0.1923980216352668	0.3357559731788607	0.9628654715447672	0.7724119336557032	8.686937150465409E-4	0.6722322213250489	8.686937150465398E-4	0.6722322213250465	0.725774388219075	0.5258828015800401	0.34263621119890897	0.07627823734347412	1.8886211555636165	1.5387160434561438	0.9381890318617355	0.7088044487707889	0.08947475843327991	0.5777849575826075	0.7237151781189004	0.6019087522877026	0.7203948289412508	1.5441354969252397	0.8382423285477895	1.0	1.0	1.0	0.0	1.0	1.0	0.0	1.0	1.0	1.0	1.0	1.0	1.0	1.0	1.0	13.0	-55039.310682869895	0.0	0.0	80.0	-1242.1683264377739
289350000	-56742.986572153	-1310.4475743494822	-55432.53899780352	0.41627247374085447	2020.9234535536564	51.88893215231004	0.22044131096037894	-1.2169622055628238	4.321316078864335	2.800576329396843	3.674457083453418	4.1566676736842805	2.740499679018435	2.352439420398006	3.1511610788795315	3.3276502465305815	3.3831418017709796	2.612146749807747	3.5364598836092713	1.1020142144782414	1.2239260233218987	-0.2467598533158128	3.0232628376137187	0.17972711231673233	-0.026592616303241556	1.5213819638420767	-1.1657509753498898	-4.5348180290636355	-8.675282146246612	-5.690417674018945	-3.419380183479867	-5.0578684590869205	0.468	5.64684446976691	0.2941225761225721	0.17870144067058566	0.19315165813547075	0.3340243250713723	0.6675728468308549	0.7436112196010082	9.081309261149955E-4	0.7587988033579163	9.08130926114996E-4	0.7587988033579169	1.083134308364504	1.256693571748572	1.5671217001152216	0.5856517462635469	1.4340304087761195	4.16410055788576	0.11085298633540391	1.5246087351516084	1.0458149257260438	0.681041285155184	0.6812256544716936	2.602620183449206	1.7055250567397517	2.4377670169383814	0.8787408236640039	1.0	1.0	1.0	1.0	1.0	1.0	0.0	1.0	1.0	1.0	1.0	1.0	1.0	1.0	1.0	14.0	-55068.014332693	0.0	0.0	74.0	-1235.2810308421533
289360000	-56765.12723536317	-1325.0713227015344	-55440.055912661635	0.4201294174408009	2020.9195966099564	51.4098433489678	0.3578309265940281	-0.39261976710508084	2.6264978431000854	3.6477114916844635	3.9478379258882503	3.8175208563653618	2.458493581212112	2.5247228587674533	2.7313738465427524	3.4875973250585526	3.264672375025832	2.6047324430893264	3.0599607905473176	0.935649246789463	1.1224590849492442	-0.25131461154076495	2.6548058323872046	0.20430746181652704	0.1540320646981695	0.6061451098168138	-1.0323261937556096	-4.3018374758504665	-5.393590842703707	-5.463626348922143	-5.911489115881597	-5.608091090480894	0.468	5.644757291263074	0.2927486388925119	0.17894302755389616	0.19315288642355924	0.3351554471300336	0.6523392365163847	0.7311503724291232	9.129666108411142E-4	0.7718711829548276	9.129666108411145E-4	0.7718711829548283	1.2334918724564004	0.5904374699321333	1.3666889814839112	0.33933152226371105	0.8907434251903174	1.5912244182388906	0.7215827125328782	0.7497908373297428	0.2220201027993137	0.3682912136894119	0.27889022617462167	0.5867414721276035	0.43335803039546567	1.1692038979271069	0.9419510480106817	1.0	1.0	0.0	1.0	1.0	1.0	0.0	1.0	1.0	1.0	1.0	1.0	1.0	1.0	1.0	13.0	-55054.00815391592	0.0	0.0	83.0	-1261.9689307851472
289370000	-56758.836964851194	-1338.6331560094097	-55420.20380884178	0.4490578494072594	2020.8906681779902	51.15859755395311	0.3272688934126614	-1.3297585569801533	2.7469960299126863	3.7587700951891683	4.067616064307233	4.123215210876107	2.8656392474354773	2.26320433348802	2.6558838702062695	3.2970968012812176	2.9560738920769905	2.6907393266346724	3.678227775858889	0.9228874598378941	0.8370412625551917	-0.2537742249966392	2.4829837213915344	0.5643165401342726	-0.0265021547946266	0.8782092421468078	-1.4104189456136023	-4.071253863735878	-2.877366324479664	-3.1718749609098698	-2.936145419225576	-4.704762018014288	0.468	5.208330888206696	0.29392271737332915	0.18132028625662405	0.18989593524345763	0.3348610611265901	0.7911483118958224	0.7580090796517438	8.791804248051245E-4	0.7283733899601532	8.79180424805125E-4	0.7283733899601531	0.43817269631825195	0.7975806130565896	0.32119703919766357	0.5141963551843821	2.2344086266348766	5.419938095713094	0.46792329160572	1.1159975683887469	0.25083852119075845	0.19804300597794133	0.931711546348184	0.8958198474735837	1.6022259103769179	4.349697224722023	0.8479216537494189	1.0	1.0	1.0	1.0	1.0	1.0	0.0	1.0	1.0	1.0	1.0	1.0	1.0	1.0	1.0	14.0	-55056.159513698614	0.0	0.0	73.0	-1266.4384990196147
289380000	-56761.37400284726	-1331.3775795137074	-55429.996423333556	0.4208260196341977	2020.918900007763	51.740137481089526	0.32135372936257955	-0.4451746292944672	2.3694187442163246	3.6944075729753214	3.5279915247824563	5.0664686929427445	2.7185957389275144	2.2121306243094025	2.9734306715091035	2.9948246249218156	3.0115406381933285	2.5824869103055716	3.4508753814238626	1.1957425147553167	0.7273511205773796	-0.2043266063249451	2.4542376512336994	0.5030694539420505	-0.2523291458488596	1.078797452222056	-1.469219898916547	-4.382389436622056	-4.529947507312182	-2.4765854843795605	-2.9411670543204855	-5.587457073163539	0.468	4.933274413752987	0.2891975204354212	0.1803860427771308	0.1915172478861578	0.33889918890129117	0.8015072488761885	0.7471711456816319	9.081930966502427E-4	0.9002640660690151	9.081930966502428E-4	0.9002640660690159	0.9861485450574006	0.9245616269528556	0.4008086932636142	0.2939089001868239	2.4343659658647843	2.1834936612042877	1.911842168776624	0.3968919570525738	0.33502653239850677	0.3017626183450312	0.664639335090863	1.1775055382401374	0.7108322703792626	2.1381591926447454	0.20022803182538215	1.0	1.0	1.0	1.0	1.0	1.0	0.0	1.0	1.0	1.0	1.0	1.0	1.0	1.0	1.0	14.0	-55060.06235388937	0.0	0.0	77.0	-1255.1643121929267
289390000	-56745.51499962245	-1316.181355103894	-55429.333644518556	0.41668746265208007	2020.9230385647452	51.01802227098304	0.32874061885576394	-0.3895120383000777	3.459323538546461	3.8677626858795335	4.783659091606137	5.8724386569930465	2.735301414242029	1.8617521496327902	3.169779465509626	2.827277780767285	3.7610311693878664	2.3473796653028507	3.4179752103215733	1.210796722544881	0.5149962974934535	-0.27332327618193814	1.5515115391869732	0.8440157443399978	0.13207527953722054	0.6548312835923664	-1.6400854446923736	-3.9930396099880885	-6.837857663800546	-7.041247162676244	-8.715959271402461	-10.427807240113259	0.468	4.90126902782308	0.29226574445512143	0.18183871531074042	0.18900674207201212	0.33688879816212697	0.48114188730520285	0.71125431668444	8.740743337140639E-4	0.891876322077725	8.740743337140643E-4	0.8918763220777242	0.3522411895654815	0.6191550696495929	0.3900163113842497	0.037274351433553454	1.323610262009236	1.506729551528639	0.04185765685292914	0.7507971004397713	0.5432512653830651	0.474072616146364	0.19451179196801627	3.180193447690315	0.39973708635914984	0.7201449888010593	0.3106847100816208	1.0	1.0	1.0	1.0	1.0	1.0	0.0	1.0	1.0	1.0	1.0	0.0	1.0	1.0	1.0	13.0	-55045.642789080994	0.0	0.0	79.0	-1248.450393743257
289400000	-56740.0687240263	-1323.7937405368752	-55416.27498348943	0.4177683389666735	2020.9219576884307	51.4827230397332	0.4237273133662034	0.7048739376395173	3.381935786365055	2.533830216452148	4.369946048810948	3.9636422193336918	2.6370272845006477	1.7339490561086979	3.2183473824193602	2.664205471161346	3.52672281964658	2.5989657727356343	4.4418716965027585	1.184965392962324	0.527458150333492	0.043421202239680094	1.7969769834115095	0.5048432254059829	0.32862217226784646	1.2039465039121628	-1.8709252152584006	-3.9116746463330583	-5.749824607313836	-4.6453513975831076	-6.851524879039828	-6.33138114696908	0.468	5.61842137103431	0.2902911277219816	0.17981541348712532	0.19061727976901688	0.33927617902187707	0.4928471037328731	0.7055629513168877	8.772350595048007E-4	0.8632874508859135	8.772350595048004E-4	0.8632874508859137	0.4941791618349937	0.3011564803623534	0.5316131138962459	0.5395242599010714	1.1442163748521375	1.249946515124363	2.3469668606522864	1.3181063576384504	0.23559616160590022	0.3775034483706599	1.0009562228901092	1.0113638824549755	0.7791578221103221	1.441870691531397	0.42361015094071125	1.0	1.0	1.0	1.0	1.0	1.0	0.0	1.0	0.0	1.0	1.0	1.0	1.0	1.0	1.0	13.0	-55041.9442735987	0.0	0.0	85.0	-1254.3183738766636
289410000	-56761.817564320176	-1337.8025489415736	-55424.0150153786	0.41624693143142344	2020.9234790959658	51.09547919106504	0.1904699571225994	-0.07474662663399773	4.961272764264427	3.396084807720521	4.6944611770259135	5.798851968960501	2.8118455624952174	1.8062385928038696	3.7471278255035507	3.0974812874620627	2.763210610927544	2.8135183613008374	2.993458704159769	1.1571072754944416	0.7633566869893829	0.160761919449461	2.1720280524522497	0.4104669580765102	0.5779470619763729	1.5616664338927908	-1.7415866998460723	-3.39698192454432	-8.063846618715326	-6.509305102058067	-4.466372470520117	-7.302774125789408	0.468	5.174841883599024	0.2918470133845556	0.17716473544797404	0.1926818035572487	0.33830644761022244	0.7728334344961014	0.7573033695320601	8.420117482452932E-4	0.8385787124110713	8.420117482452943E-4	0.8385787124110723	0.4717303630431066	0.2637215100587065	0.741802616694202	0.3676853744142171	1.5237508534376079	1.1100435196872676	0.4191476081959058	0.8994268658040415	1.1591771108703626	2.047991468647661	0.8516935151372792	0.9688357276530044	0.6064934439895645	1.3447849614049234	0.6938843015049551	1.0	1.0	0.0	1.0	1.0	1.0	0.0	1.0	0.0	0.0	0.0	1.0	1.0	1.0	1.0	10.0	-55037.65731737277	0.0	0.0	84.0	-1276.9343323215107
289420000	-56745.56781116063	-1338.2060137130698	-55407.361797447564	0.41665256615075674	2020.9230734612465	51.32396361326561	0.2675779550493896	0.5451489526797111	2.3555035781962217	2.5290879177071472	3.9348331044110445	4.116137604686961	2.2749400716663453	1.8628805866547604	3.4096037106432813	3.303602266645805	2.9987343295317825	2.6350326705829468	3.555197994712531	1.0578597138334924	0.8367228661438997	0.1111099685553997	2.04910501058202	0.23866494949676373	0.25871341045970386	1.5183682752764585	-1.6145615205221544	-3.031749570768665	-7.997960812700158	-8.614693646044822	-5.8330461070545	-6.53315457504091	0.468	5.498950923151103	0.2921716494151951	0.17953718352069287	0.19125278851176433	0.3370383785523485	0.5687786751360346	0.7176973806764891	9.333055853125079E-4	0.7765775375723055	9.333055853125079E-4	0.7765775375723061	0.4424120427153638	0.5078950269210712	0.4566611997288265	0.9726042021030801	1.2512355449536192	1.3270878505527988	0.7654131154483166	0.7232151383954524	2.178214938043041	1.9468078037736227	0.2955388812382281	0.8496672990499349	2.4954976549243075	3.788548552557193	1.1347850758261027	1.0	1.0	0.0	1.0	1.0	1.0	0.0	1.0	0.0	0.0	1.0	1.0	1.0	1.0	1.0	11.0	-55011.730410586795	0.0	0.0	91.0	-1272.5267860385752
289430000	-56751.81458054362	-1299.6165722265016	-55452.19800831712	0.41625462148968095	2020.9234714059075	50.92833401608553	0.6111704808918241	0.8073054319007417	3.7842349762298086	2.3207901879225776	4.162199828492112	4.998330391650459	4.142528860996171	1.8979792843432106	3.077826738677426	3.021030166695905	2.934025423530576	2.3120093116585414	3.7950557062126338	1.0246566306323384	0.7717577563779614	0.10555082439210114	2.0810562381144515	0.36744939434649515	0.7254546361521033	1.071056129185159	-1.6919053768536383	-3.572434046179735	-6.402564169098259	-5.675176582426051	-5.438525635517744	-5.803157132977843	0.468	4.951932484311228	0.2953866694284631	0.1804679950407044	0.1917611398117987	0.3323841957190347	0.4878512941759362	0.7366808330972531	8.588803261320455E-4	0.8300533941096837	8.588803261320424E-4	0.8300533941096848	0.20953584298540043	0.7073425379231738	0.9134278369018202	0.19075786458209312	0.8841956246573696	0.5086391138464272	1.8941774416292725	0.37153483121677666	1.169092668637323	0.22540072131292205	0.6198377862761578	0.2884930975976118	1.099837026070351	0.9662863272295192	0.19877318946336814	1.0	1.0	0.0	1.0	1.0	1.0	0.0	1.0	0.0	1.0	1.0	1.0	1.0	1.0	1.0	12.0	-55059.139791548645	0.0	0.0	82.0	-1237.5446939067788
289440000	-56770.56293822908	-1338.6763782350258	-55431.886559994055	0.4162768808230686	2020.9234491465743	50.9951770643198	0.05855127412908694	0.7688235685985412	7.287065906984667	4.538288894527726	3.282658222239769	3.6592134318160308	3.3310604113494535	2.020382342764662	2.8048054208446804	2.9168274905854465	3.431157908195147	2.1649191900274487	3.6733887364208173	0.8979368766858412	0.6255933957717495	0.07488118850257944	1.598443048758907	0.569608864652487	0.325555729410538	1.1519353612574643	-2.009772412997033	-3.986056737924261	-8.270532367138319	-1.9444307618318977	0.7495262720334281	3.6268948964233267	0.468	5.368449744352506	0.29020448432809937	0.17672484703775115	0.19357578956242316	0.33949487907172726	0.9115620266302631	0.7671764727686259	9.327654845884271E-4	0.6052904574596084	9.327654845884259E-4	0.6052904574596073	0.14795649678731515	0.6725323488917698	0.6938658138771568	0.12800762489669076	1.7945899972573172	1.974785946101739	0.9230793363084968	0.716330759901242	1.6165501017657837	0.370169558013715	0.7478800340848066	0.6042625055590211	0.6681240004089367	2.436791549055778	0.4915164167998098	1.0	1.0	1.0	1.0	1.0	1.0	0.0	1.0	1.0	1.0	1.0	1.0	1.0	1.0	1.0	14.0	-55021.39342327612	0.0	0.0	85.0	-1280.802995918784
289450000	-56751.84701376742	-1347.625110862136	-55404.22190290529	0.41738774316060284	2020.9223382842367	50.803760129324154	0.1482749343422801	0.7688235685985412	7.287065906984667	4.538288894527726	3.282658222239769	3.6592134318160308	3.3310604113494535	2.020382342764662	2.8048054208446804	2.9168274905854465	3.431157908195147	2.1649191900274487	3.6733887364208173	0.8979368766858412	0.6255933957717495	0.07488118850257944	1.598443048758907	0.569608864652487	0.325555729410538	1.1519353612574643	-2.009772412997033	-3.986056737924261	-8.270532367138319	-1.9444307618318977	0.7495262720334281	3.6268948964233267	0.468	6.066792163372266	0.29079473780130904	0.17403213658508343	0.1920072931103543	0.34316583250325416	0.5325664600700192	0.6915069269860769	9.122337822468469E-4	0.8353058424499359	9.122337822468447E-4	0.8353058424499363	0.7517795892527379	0.19237229835978675	0.4568898325437046	0.36037128867073775	2.0477356736355854	1.3067271741318318	0.9182771601023052	0.6328672072776214	5.0513408512062155	0.22012093083455334	0.32493191799139437	0.7769057097606412	1.353822241855548	1.3460399372006968	0.6488568993230744	1.0	1.0	1.0	1.0	1.0	1.0	0.0	1.0	0.0	1.0	1.0	1.0	1.0	1.0	1.0	13.0	-55017.391263087644	0.0	0.0	87.0	-1277.8294867492382
289460000	-56743.629367963455	-1327.5318515031433	-55416.09751646031	0.41642008598077007	2020.9233059414166	50.88733353996032	0.4017795936222567	-0.5846229131678216	3.432229599790554	4.088716623480571	3.8835072599261147	4.091199888893529	4.058100045795109	1.997179598444711	3.5151507298444624	2.781715753051892	3.336431610498654	2.3874216195942375	2.599267490970416	0.9889608931734533	0.5873438913702609	0.10118270450891137	1.6121049186001075	0.3601420767199886	0.3097881215519291	0.7251214551964389	-1.6721282859008506	-4.022819694820707	-8.004284486278067	-7.998795417497758	-10.150685219468837	-10.021841551265862	0.468	5.565457101120035	0.29059594098297326	0.18076528096988903	0.19223317584440008	0.3364056022027385	0.7116174741387469	0.7660600462570935	8.7395857696154E-4	0.7157616996225146	8.739585769615416E-4	0.7157616996225172	0.7920967466232406	0.3566626010631205	0.7680545680182111	0.4541618358687292	2.2717681731288435	0.20922283324831542	0.2119587816072312	0.40935150224942646	0.4467096971834183	0.6046878166425773	0.27708555874298774	1.2971801959432814	1.5535501191455618	2.2883175434887275	0.5323603601392904	1.0	1.0	1.0	0.0	1.0	1.0	0.0	1.0	1.0	1.0	1.0	1.0	1.0	1.0	1.0	13.0	-55013.10108981756	0.0	0.0	81.0	-1266.5176110800423
289470000	-56762.541595532435	-1341.256007871244	-55421.285587661194	0.4167881302825973	2020.9229378971147	50.83378334232507	0.6331702376949709	-0.5660556651546839	2.5146323323831625	4.966854778009013	4.1340501427861165	3.7187245591237486	3.431456511056662	1.789229234274987	2.991944192933657	2.8695300033650444	4.223527970362126	2.2994155807787457	2.712973167298229	1.314155059823267	0.35738202177143585	0.13267079370431667	1.9034323260309518	0.22087169313554744	0.654079703981048	0.6637895195657479	-1.5178298882245396	-4.565182011340438	-6.638772441366313	-5.7956888430540765	-4.834120014954368	-5.098189011547262	0.468	5.283631949951421	0.2956207853294498	0.18083352189311167	0.19071660880766014	0.3328290839697792	0.644677199941531	0.7366157309160863	8.834858983131387E-4	0.895745334688359	8.834858983131354E-4	0.8957453346883586	0.7984372291898725	0.39957810405614447	1.0946052315710608	1.7139954518583551	2.3416356934501197	0.6126980802080869	0.547807882579333	1.4483073953439654	0.2511378262781557	0.7444490988261421	0.8709018924782472	0.7383657675466272	0.8348006850789275	2.482393416526995	0.5174574733773222	1.0	1.0	1.0	0.0	1.0	1.0	0.0	1.0	0.0	1.0	1.0	1.0	1.0	1.0	1.0	12.0	-55029.684936788006	0.0	0.0	84.0	-1270.2949196894403
289480000	-56767.89025879802	-1327.8989304317374	-55439.99132836628	0.4164639216938979	2020.9232621057033	50.86954375217274	0.30248709238545146	0.4767897185826214	2.518572005325508	3.485452892894685	4.192314084690098	4.3868275869104645	3.8018587526326546	1.805183642501215	2.5962413942558165	3.205818731838235	3.246820637866791	2.700076141245991	3.189248536811804	1.364392718127326	0.5116501336458286	0.10746486942232365	2.0052645342822384	0.2744717027087393	1.1207460802734075	1.1770608317565707	-1.255881397184712	-4.983455943354847	-6.013290046629059	-4.312508976527024	-7.009049597090929	-9.416121646489447	0.468	5.682807900330108	0.2895421673614068	0.1797025675235929	0.19557634509104563	0.3351789200239555	0.8060372967267215	0.7748107280623536	9.28252134363772E-4	0.8996436874809559	9.282521343637729E-4	0.8996436874809565	1.1113910327371819	0.51968288691636	0.8022339275213581	2.9786074239278655	2.1645835303468277	1.8087291686799445	0.43260980939390464	1.062379031439089	0.305078739552777	0.8719271869902228	0.4438194971871568	0.8802242771411366	0.9139605448808079	1.439563643664736	0.6194059638333855	1.0	1.0	1.0	0.0	1.0	1.0	0.0	1.0	1.0	1.0	1.0	1.0	1.0	1.0	1.0	13.0	-55034.75495506581	0.0	0.0	94.0	-1253.6121671725093
289490000	-56788.410256060946	-1357.1167148593656	-55431.29354120158	0.41715400069441205	2020.922572026703	50.88872146324665	0.6634239750657623	-0.10037929805826878	2.6797493077936725	3.1406578184841503	3.9120144567858124	4.42454058276448	2.668480377660471	2.3336108906797475	2.6656671919898365	2.8947069761486723	3.6202774928753763	2.182590257445047	3.224089915482717	1.1875301489242198	0.4594408330396068	0.22584024276770095	2.051024693263998	0.0026981010314907072	1.1085163451611868	0.38387353874995045	-1.2588660579504503	-4.670910729302368	-5.972192680797597	-5.7254980470812145	-5.268171046435211	-4.232184299299828	0.468	5.680417083040916	0.2846211312310412	0.18077211867001247	0.19421127155891063	0.3403954785400365	0.8716569054849018	0.7331344929681792	8.764542766734804E-4	0.7568756201354256	8.764542766734795E-4	0.7568756201354253	1.4753710978704362	0.1403729829143897	1.4525986185895057	2.321228473637973	3.750200998093438	1.3322792646820176	0.6331614169271439	1.1546655779671076	1.0785872839703874	0.7697265568091616	0.9889964244843755	1.225228259093414	1.5952258493931637	1.6568545252547835	1.1698922260800617	1.0	0.0	1.0	0.0	1.0	1.0	0.0	1.0	1.0	1.0	1.0	1.0	1.0	1.0	1.0	12.0	-55035.46679135465	0.0	0.0	90.0	-1287.304761772176
289500000	-56759.874672802274	-1366.9416533976243	-55392.93301940465	0.4162906180042212	2020.923435409393	51.17395098664191	0.3874095938002187	1.1095345136586439	2.002076797432523	4.866082159582529	2.9688466051186087	6.7436435074403835	3.2469268863565057	2.1715304409587026	2.8151477828359908	2.644378054046219	2.9223372880419696	2.154058587102852	2.9216464393929598	1.523785276429116	0.2882149976984192	0.3518495310256483	2.082243225134702	0.6963242372116106	0.8419017405272078	0.23606276667811435	-1.344344416660739	-4.707270015636217	-7.158224536877372	-4.378737998285869	-3.914235902055772	-3.576021340807069	0.468	5.155139675637531	0.2919566464163119	0.1777013291783884	0.19462432084520556	0.33571770356009495	1.2532145444321088	0.7849671640690755	8.536860537922879E-4	0.9073627951805604	8.536860537922883E-4	0.907362795180561	0.4641459180978772	0.3637901132884032	1.155865593489778	0.6640510644138435	3.0933132577373588	1.0485343735598112	0.5626578164856354	0.4322611173020126	0.8009711510648336	0.6142389575361769	0.5750152153075494	1.0719711582701446	0.7262401937121894	3.3442887264739483	0.6985189594879578	1.0	1.0	0.0	1.0	1.0	1.0	0.0	1.0	1.0	1.0	1.0	1.0	1.0	1.0	1.0	13.0	-54994.043913788584	0.0	0.0	89.0	-1291.721829223296
289510000	-56780.56805391589	-1369.0428003466332	-55411.52525356926	0.4178601646173051	2020.9218658627801	51.63920873567224	0.37901673388286455	1.2569657850281282	1.8727963588856078	3.979183090530066	4.082205320078248	4.712299407322784	2.5386063954256506	2.0967696668510416	2.6951149476544773	2.9131400686746867	3.5288213161054873	2.4360921470009584	3.1585819737523466	1.7109232418313003	0.419624811065281	0.3208158178488775	1.2509411896085794	0.28245395256328165	0.8671056222783308	0.4455941462431451	-0.5700955851222707	-5.219859714104418	-5.989143050164344	-9.632057972297051	-8.687638227275535	-7.508361805471269	0.468	5.349168151321852	0.29005194395176637	0.18064128822750425	0.19091611209280213	0.33839065572792815	0.869980983641133	0.7611453063509636	9.260317789067796E-4	0.8406653226461825	9.260317789067794E-4	0.8406653226461833	0.8531123901955303	0.48278969602544614	0.4711793600192908	0.7238904599981406	1.3809106252326087	0.5282457621666962	2.0659235850957773	1.260407913891068	0.38889394761936136	0.5607890636045259	0.22287883796668848	0.40678519428696075	0.8019707934621174	1.839109046429565	0.9727097575442735	1.0	0.0	1.0	0.0	1.0	1.0	0.0	1.0	1.0	1.0	1.0	1.0	1.0	1.0	1.0	12.0	-54996.77018445889	0.0	0.0	95.0	-1302.725783429341
289520000	-56802.634315225754	-1346.320940394438	-55456.31337483132	0.4327318342675143	2020.9069941931298	51.79581923302482	0.4398465804791787	0.5727480612554787	2.3185634897136302	2.894314214701462	2.4787911650800747	4.708213535586489	3.322606148505283	2.508296306558927	2.842159673929762	2.8427384433869074	2.946765530631736	2.476137810561038	3.060614815680931	1.795193874146532	0.7306950501452621	0.23989180749612654	2.352038162058937	0.05566740138909304	0.40883863182718216	1.063796559770021	-0.3934480882700806	-4.775784331288772	-2.977388365697452	-5.2181306796999705	-5.344602215871867	-4.315323071301906	0.468	5.077754356849996	0.2930574712061128	0.18104797740396728	0.19113165391643758	0.3347628974734832	1.0712074550017248	0.767361684888058	8.957190565430853E-4	0.8949060427574833	8.957190565430859E-4	0.8949060427574831	0.20409878855613262	0.09208193502886422	0.3021005750195782	0.08546315161902558	0.9069224257015522	0.28117841711875813	0.6081071785773263	0.3101537637112229	0.3740696953638877	0.5689251206006258	0.6310650211350403	0.2248526809685989	0.2637313426888045	1.661319057765652	0.2403530696589373	1.0	1.0	0.0	0.0	1.0	1.0	0.0	1.0	1.0	1.0	1.0	1.0	1.0	1.0	1.0	12.0	-55038.94142013313	0.0	0.0	95.0	-1282.760803179385
289530000	-56848.89988133654	-1386.7329370830623	-55462.16694425348	0.4384783632402542	2020.9012476641572	52.03321232473635	1.1082612044393212	0.5400600540092313	1.9704480469612486	2.6677902550016723	3.604831004482617	3.706534430539742	3.4254950600735024	2.4842134660109543	2.1735984167073914	3.0903410962581397	3.607641682217444	2.6801132230968534	2.059732503953473	1.6791291025917423	0.4245568130959094	0.38518005139716344	1.8954986658998163	0.03244967515558472	0.49529722502921	1.221580333631078	-0.6257422011908161	-4.507053164443615	-3.8738080140736573	-5.485075617209337	-6.703071339751361	-6.882940099774371	0.468	4.81090304920132	0.29445070937957823	0.1787198880226737	0.19182441666858574	0.33500498592916317	0.9435242773293072	0.7668850019717903	8.849999403541471E-4	0.7885736207690605	8.849999403541471E-4	0.7885736207690602	0.8595369808989703	0.5300254361590524	0.5908120305802949	0.19008027512168169	1.8812007422126822	1.8699653121379824	0.5050882320708374	0.5838301887698131	0.47453927384655503	0.5244842915537472	1.3255872629814	1.0980145071081944	0.6738929974074814	2.462661911202181	1.2115063199602	1.0	1.0	1.0	0.0	1.0	1.0	0.0	1.0	1.0	1.0	1.0	1.0	1.0	1.0	1.0	13.0	-55033.46436929821	0.0	0.0	89.0	-1317.4920890959218
289540000	-56840.92672098407	-1336.5214601833068	-55504.40526080076	0.41655661142850814	2020.923169415969	51.97641341960328	0.5596739494843649	1.0148571895190832	1.3661439409252434	3.2360761540494254	5.040245848484064	4.609356929386479	3.9370625676704196	2.423665201562217	2.4222489867097723	3.5175953401023246	4.389352460967808	2.490794038702928	2.0101112841220883	2.0087451359986077	0.4258233621623362	0.27347878577588625	2.219051415239019	-0.05861709819790051	0.3633347625234705	1.0915388149425589	-0.7102835419740537	-4.54556607530727	-6.143803789808561	-3.798230726219301	-4.131895921428528	-5.8494665635415455	0.468	5.175092203363911	0.2935380351274611	0.18100683191458658	0.19048559559365932	0.3349695373642938	0.5728382609612177	0.7288660562444965	8.999110507858442E-4	0.7431046225123409	8.999110507858431E-4	0.743104622512343	0.9298396763923132	0.7744052333002056	0.8004692134348478	0.33417204759743624	2.266926522440283	1.0036664181258204	1.468532946342597	0.6851425497734824	0.3882512131460888	1.896701055386744	0.3034811222235682	1.6162264494707597	1.9573495511368855	2.0202894253259522	1.126692467529141	1.0	1.0	1.0	0.0	1.0	1.0	0.0	1.0	1.0	1.0	1.0	1.0	1.0	1.0	1.0	13.0	-55065.77521891958	0.0	0.0	88.0	-1268.2500386666857
289550000	-56759.110152724694	-1320.6436476411309	-55438.46650508356	0.417520500544605	2020.9222055268526	51.59002161487493	0.24831340935093332	2.1596110449091706	1.3563491271061776	4.483744950570728	3.8006122968109817	5.332946196400796	4.031219004041723	2.183350919628123	2.2177320001842213	2.9074403696841915	4.492049463781744	2.658122460177134	2.0287387994545396	1.6973089196250903	0.31357741568101793	0.338117962226083	3.2108497255470043	-0.04377588036050555	-0.032784913630436216	0.5236174553802424	-0.5128311735034449	-4.949736940085458	-6.778135119219313	-6.393556741676329	-5.781898857792995	-6.9642150244453935	0.468	5.358550037373116	0.29281411798228085	0.17992402592037546	0.18930886628362775	0.3379529898137168	0.7556156194285175	0.752820439036868	9.320956832728738E-4	0.9227146852059643	9.320956832728725E-4	0.9227146852059612	0.8593874334493979	0.31873112117450975	0.8319469703711856	0.5451620249763997	1.5288792067267507	1.320997884957196	2.5445548518387002	0.7002037436700337	0.5655338026939039	0.8269050466229652	0.2159588025529548	1.0577172644128492	0.47606676941178644	1.4778788396143094	0.6842077729335383	1.0	1.0	1.0	0.0	1.0	1.0	0.0	1.0	1.0	1.0	1.0	1.0	1.0	1.0	1.0	13.0	-55021.67721347904	0.0	0.0	89.0	-1247.2963376388211
289560000	-56769.139570301646	-1318.3315179433953	-55450.808052358254	0.4217983216885768	2020.9179277057087	51.53746223085245	0.2767090817383971	1.5955436428873275	1.2177904666321566	2.7774440957680673	4.565593350975426	4.741764022870009	3.5130385679217873	2.431598990520931	2.2597721704637936	2.7228002588977107	4.822749939049465	2.5900814987011076	2.0023055658827875	1.8665575434060022	0.3036609809816377	0.2317667281206783	2.790277579527151	0.16210179168754205	-0.08272087344961246	1.0957679576434263	-0.824177155860912	-5.034782697768715	-3.917329494587499	-7.0814046717243135	-4.581426885720655	-3.5381886817316985	0.468	4.882988222564764	0.29245898914196966	0.18071069641475002	0.19036980547164017	0.336460508971641	0.738037942193614	0.7701269657202932	8.912162368387122E-4	0.802070997479662	8.912162368387134E-4	0.8020709974796609	1.0385182591066648	0.42877096719238017	0.8103814836249029	0.8474475395504059	1.2054927608554193	0.7576785603861901	0.48534389105505166	0.9780102527571761	0.5183247099078073	0.8048957411074965	1.2575487321198389	0.6984761311967742	1.0729803227176002	1.512273240225432	1.0468022927244898	1.0	1.0	1.0	0.0	1.0	1.0	0.0	1.0	1.0	1.0	0.0	1.0	1.0	1.0	1.0	12.0	-55028.26890676835	0.0	0.0	91.0	-1254.3145681364974
289570000	-56766.34106633207	-1307.5528412325755	-55458.788225099495	0.41946020162382425	2020.9202658257734	51.55604733741207	0.5164256934281168	4.007548589272811	1.6527601239975083	3.9326246540786016	5.274944666283644	4.875472840509423	3.141154159059657	1.8947144931855888	2.646744631358771	2.7107392951649163	4.946469162199236	3.1036371036660637	1.8719354720430097	1.8289661393899377	0.3791497503872129	0.47998282862757125	2.4373687242732136	0.36323791291702623	0.14059869882332088	0.46393321836454066	-0.7745886416211529	-5.041539435446551	-3.7446169045200803	-2.3526734209773106	-2.709133388445591	-1.8319066959687031	0.468	5.0726091631318235	0.28751829146028934	0.18071069641475002	0.1924906734951447	0.33928033862981677	0.5947154457737399	0.7504835759298619	8.792910348038366E-4	0.6571970663738359	8.792910348038377E-4	0.6571970663738359	0.499480051275014	1.4036090962291536	0.45035541795447265	0.2779556139077174	0.9400959504888775	1.1890066900150342	0.13476434396513748	0.42922435612316046	0.19159959142369182	0.48539556388237104	0.2793584148355782	0.9664999794874095	0.6530884504855736	0.944300274836959	0.5787381457027426	1.0	0.0	1.0	0.0	1.0	1.0	0.0	1.0	1.0	1.0	1.0	1.0	1.0	1.0	1.0	12.0	-55051.484569064545	0.0	0.0	84.0	-1254.7395917183176
289580000	-56803.65492807848	-1357.1993312422512	-55446.45559683623	0.43892191799061503	2020.9008041094066	51.7865054184196	0.355653401821739	0.7456768973441013	1.6673856695719396	2.351930930985797	4.058721221745769	6.310957734713733	3.09354593158473	2.0489473415279793	3.2104172109427753	2.6563237542086564	3.257489854870436	3.311235706354998	1.888622420185829	1.6183590611491145	0.4641255587032219	0.20920067825974767	1.833964216930269	0.4714122755764301	0.14113380314066043	0.5391860239665456	-0.4427827165792602	-4.84475823887145	-3.1602623097183073	-2.041530647898413	-2.8913509545043032	-5.175566894079481	0.468	5.1960425783941755	0.28696500060434016	0.18257354835074432	0.1892988148392835	0.34116263620563286	0.9931860484233761	0.7990774748845126	8.533287227655602E-4	0.9211858746503188	8.533287227655581E-4	0.9211858746503184	1.1212052209971306	0.26392857379841883	0.15582672075564008	0.23117692916088842	2.583584958096176	1.236562800077417	3.3590603760714663	0.5370450777531416	0.330377886268721	0.7969405510156496	1.1496962610070984	2.32632874271284	0.9130652508922551	1.8124686574738424	0.5867854554800324	1.0	1.0	1.0	1.0	1.0	1.0	0.0	1.0	0.0	1.0	0.0	1.0	1.0	1.0	1.0	12.0	-55054.28487574178	0.0	0.0	89.0	-1281.9583722845612
289590000	-56833.33348642402	-1380.0575015343927	-55453.275984889624	0.41851100056047724	2020.9212150268368	52.302643202594616	0.5030956901694716	3.44117719299207	1.9982089383871955	2.779218069202336	4.400414126253087	3.9724536789790017	3.033305689075531	2.460071245285313	2.6898747730826016	2.415788916774001	2.7748578385006994	4.547047026162158	1.7846149464253618	1.7601035719393259	0.35563306628204905	0.08535977955275104	1.9509806880845997	0.5243748351029323	0.2766736804383185	0.6507108073251826	-0.8104177584027077	-4.475706250197256	-6.861514011581247	-5.681101824031315	-5.832268892136962	-8.712452298883221	0.468	5.542653067815992	0.29017798080583357	0.17953394242388637	0.19204888937234046	0.33823918739794034	1.670289037121005	0.8183728774898298	8.491103532781293E-4	0.759612837817717	8.491103532781281E-4	0.7596128378177158	0.9800724162257082	0.13750421252087797	0.6441649748452729	0.31459550372237816	2.380329080362794	0.9145004019908716	0.5978748510953131	0.46294320890784607	2.318165879168529	0.3592074709229835	0.6495420410783473	1.3630705862538708	0.1473084567650776	1.7509097137620322	0.8738059537745678	1.0	0.0	1.0	0.0	1.0	1.0	0.0	1.0	0.0	0.0	0.0	1.0	1.0	1.0	1.0	9.0	-55050.12472682669	0.0	0.0	86.0	-1321.0563533371494
289600000	-56780.18150378817	-1339.0322533380574	-55441.14925045011	0.41786878236047387	2020.9218572450368	51.728440640955284	0.35508229459982077	0.7574512060525556	1.0773877044560136	2.6930923360492507	3.673696724051461	4.281260985616321	3.4613201182560447	2.2798665444358734	2.9730264551678123	2.729485288489423	3.6587558163684513	3.9959268810193813	1.8972887972471721	1.5439868387714184	0.2716077634269167	0.3396784568585923	1.4824763235196383	0.6107274138078251	0.08430575832402179	0.8190468074584352	-0.6102356182497727	-4.773525910525069	-4.429055088896452	-2.6425514977472404	-4.954605118414833	-3.0990326841039084	0.468	5.160786209916741	0.29236048716589663	0.17953394242388637	0.19241137172018488	0.33569419869003286	1.1587916469509778	0.7910001757243638	8.702118869020112E-4	0.760014967502938	8.702118869020127E-4	0.7600149675029391	1.1627548946293236	0.18432333642920407	0.617503307326506	0.27589067762740094	2.463766431248893	1.986501111723682	2.2265516619183296	0.6336578903719029	2.8079056313330244	0.4499498892346895	0.17094015928328482	2.447055596706237	0.5605260599689533	1.9733793716301415	1.1112413465339335	1.0	0.0	1.0	0.0	1.0	1.0	0.0	1.0	0.0	0.0	0.0	1.0	1.0	1.0	1.0	9.0	-55032.89040567863	0.0	0.0	89.0	-1276.7362673425976
289610000	-56775.87885388262	-1369.7303783623174	-55406.148475520306	0.4245535815345796	2020.9151724458627	51.431371850010144	0.4656924981072224	3.451674639690367	1.1812058746935652	2.954631606455795	5.565510617925011	4.748059087987919	3.7709580632075217	2.226798318343928	2.4116117440267626	2.8122176877014278	4.568945079679225	3.716834712622843	1.7621638463292486	1.7609699621513735	0.37007774376612507	0.6378185460025696	2.043582496099898	0.022523986896686832	0.31965403606715875	1.091372445281243	-0.6784045342442501	-4.539208149047837	-3.971014235046085	-3.449815605678867	-4.6819696343845125	-5.253665028054165	0.468	5.212350787694731	0.29513151407802	0.17893135528904794	0.19045720259671806	0.33547992803621474	0.810579635084657	0.768214468940406	8.833380070107055E-4	0.8639755248791052	8.833380070107048E-4	0.8639755248791053	1.1296622912899275	0.029798064445684967	0.5573482781953888	0.15293473452274192	1.8014538600556458	0.8590419273020331	0.23164663191809085	1.0773108644672378	0.7489837835830707	0.16355900820540611	0.6677739138570468	1.976800483595392	0.8066920756320192	2.7156873769025247	0.46203199112256504	1.0	0.0	1.0	0.0	1.0	1.0	1.0	1.0	0.0	0.0	1.0	1.0	1.0	1.0	1.0	11.0	-55018.58308903876	0.0	0.0	88.0	-1304.2147067957758
289620000	-56770.47822033982	-1321.517727889738	-55448.96049245008	0.42108808306055184	2020.9186379443368	52.12451756195645	0.4715235049499751	3.145793307015845	0.6173824413769408	3.5438112839899496	4.870324086190723	5.745604669076962	4.158218821672301	2.2338553681865836	2.229962500733802	2.9371091961248634	4.17766954491295	4.04167681591711	1.625343030967881	1.7302365823716237	0.11928300729971086	0.5338968450358066	1.3004023555483004	0.48390630578928967	0.7770234777909572	0.5497339317893127	-0.752126294186803	-4.289582657797223	-4.508716218740855	-6.2839163187257965	-5.905196915906586	-5.156338377884048	0.468	5.493724353979707	0.2887405556799041	0.1784131995328036	0.18919652384273342	0.34364972094455964	0.6928547473247519	0.756394985046249	8.692638674004645E-4	0.6233003365758117	8.692638674004661E-4	0.6233003365758122	0.5620997813295913	1.0079244322655654	0.4784643608261077	0.43390614445539283	1.677493133177772	1.2459989226367256	0.4178575601641398	0.3012015632775542	0.8097100179534443	0.9897537508596556	0.039875001161085055	1.2780084637016014	0.9538494335075034	3.3477004650741686	1.0630561680224544	1.0	0.0	0.0	0.0	1.0	1.0	1.0	1.0	0.0	0.0	0.0	1.0	1.0	1.0	1.0	9.0	-55046.78858050369	0.0	0.0	89.0	-1271.1739212134355
289630000	-56737.996533806625	-1297.1790077696276	-55440.817526037	0.4228569639290034	2020.9168690634683	51.85787077287052	0.32577292001071495	0.9455445882374078	1.1182068466741741	2.516146760180731	4.614299085424581	3.64057588226841	3.7140618568905146	2.6460338086902118	1.9974832391963695	2.6469976530021495	4.1897426351227	4.670493683944891	1.7980929503050775	1.8967201543464849	0.17019022102217407	0.3991435509944721	1.503728674701064	0.34037417694617667	0.33389992799193113	0.9511795848487763	-0.5544564832661643	-4.3738449283981025	-3.469715648725934	-1.2206240760566311	-1.3710461884304226	0.5601162479708313	0.468	5.441604706574381	0.2934432101921875	0.17878047869626396	0.19104359745495933	0.33673271365658997	0.9467037269109488	0.7624743218845084	8.828978873921921E-4	0.8332505092104786	8.828978873921888E-4	0.8332505092104748	0.3425616555767315	0.32382573924274133	0.7272790530738651	0.29352560468350886	1.2458349988181108	0.2600612704107142	0.48795890992659247	0.3387233926515523	1.6760750737532317	0.11065479655877147	1.2076205611218573	0.6202823433894432	0.12464406199773387	1.03588195374283	0.32605982177241377	1.0	0.0	0.0	0.0	1.0	1.0	1.0	1.0	0.0	0.0	0.0	1.0	1.0	1.0	1.0	9.0	-55058.971285990105	0.0	0.0	84.0	-1241.3276681545553
289640000	-56755.390322289866	-1325.1256715138916	-55430.26465077597	0.41649951807347446	2020.9232265093237	52.630002738705805	0.4331472748640226	0.22379891823720927	1.1099051668381439	2.447249145706441	3.9859805939463646	3.8775945029239263	4.591567576856536	2.336947172320872	2.3814212642070807	3.0206621096807487	3.9231678407828694	4.454303493089417	1.7822042955556399	1.835142772545557	0.21252979495490848	0.10500580128782543	2.043998866559655	0.9628290816073688	0.20954634427267996	0.9270280028049849	-1.047440621162516	-3.837806486989276	-6.67079944492097	-8.171719486395514	-8.014852137747095	-6.631660537045567	0.468	5.283228727286276	0.29454553177658277	0.17686905846897424	0.1891381943550229	0.33944721539942085	0.2880842474596602	0.6091539836722625	8.756578435364643E-4	0.9221479192349791	8.756578435364631E-4	0.9221479192349783	1.0974397935073685	0.140638105492322	0.6409792788447074	2.739980969938865	2.8849244983434423	2.772887661954586	0.960518733393837	0.8152084212414363	2.3055569097677893	0.9907901825591253	0.6277523487432933	2.3323477281733935	0.9813615740935555	4.329991410674121	1.6493518210236342	1.0	0.0	1.0	0.0	1.0	1.0	1.0	1.0	0.0	0.0	0.0	1.0	1.0	1.0	1.0	10.0	-55049.325589547305	0.0	0.0	92.0	-1246.8592117607004
289650000	-56772.46427298048	-1354.0736555505273	-55418.39061742995	0.4208120292875106	2020.9189139981097	52.68913665192389	0.5451897961300691	1.2642136058389704	2.930599612052553	4.254732810416725	5.530249515306533	3.5148678735219585	5.105101067417392	2.35332681024945	2.5265062385332113	3.2082246437960515	3.3415651214925877	4.3781500057903795	1.6893901686328416	1.756899030649934	0.10003459210473131	0.6097915215886235	1.6976170517033409	1.0091937160299331	0.48793273979053675	1.61469005608565	-0.8188486730831537	-3.8864081825886534	-4.111444636218886	-4.350548530829758	-6.345704627632533	-7.454122902156023	0.468	5.400307824349547	0.2918923364384666	0.18196008540612169	0.1919209110854582	0.33422666706995424	0.7887061573320875	0.7599367312025187	8.469638432143136E-4	0.8955934439026345	8.469638432143152E-4	0.8955934439026343	0.6626654441148094	0.4869968083069478	0.37203802874754893	0.3998142096565107	1.2946419485314895	0.8850568256172324	1.003897516308287	0.7648675366286268	1.7394102804526796	0.9273509348236957	0.45468741037326416	0.6641660963649917	0.8920711256737268	2.553999299945217	0.2873339307594245	1.0	1.0	0.0	0.0	1.0	1.0	1.0	1.0	0.0	0.0	1.0	1.0	1.0	1.0	1.0	11.0	-55034.07117514927	0.0	0.0	90.0	-1285.6268523109466
289660000	-56790.52223997745	-1325.6920554583608	-55464.83018451909	0.4162804023576893	2020.9234456250397	51.65378590097895	0.20408362474252778	-0.7765220913737365	1.992059335928506	3.112770175809867	4.971146587594225	4.08897673179424	3.644796596953581	2.1212530355015398	2.20152130227727	2.9987064126667176	2.889647484474125	4.081944630482965	1.583236577773192	1.5489647359075243	0.20222845752671906	0.48325732573917773	2.2864398371572636	0.7210947152449264	-0.06021528371797681	1.8329811382387695	-0.4088350568551879	-3.89277010176381	-9.043731238326805	-11.156388865760748	-10.926247163692326	-13.83296937265628	0.468	5.179365049104595	0.2937456189216752	0.17916676365555592	0.1916158932715263	0.3354717241512433	0.8275175873969908	0.7542687076569276	8.092691480735403E-4	0.8839391543574978	8.092691480735386E-4	0.8839391543574956	1.6371037990246438	0.7743877961842031	0.01685928258442192	0.050764884066496034	2.441863592490411	1.179670837246952	1.2929912619330155	0.941671483225968	0.163253367752042	0.11517879923895916	0.2335268695081909	0.6544690684409822	1.2809931108057946	2.5286084834525093	0.478217302982241	1.0	0.0	0.0	0.0	1.0	1.0	1.0	1.0	0.0	1.0	0.0	1.0	1.0	1.0	1.0	10.0	-55069.234468260634	0.0	0.0	93.0	-1261.4927371402684
289670000	-56797.472443364444	-1357.418453689933	-55440.05398967451	0.4249056059515092	2020.9148204214457	52.15587785510201	0.28811885669768855	-0.745280508179897	2.06665920581738	2.2215753079770497	4.884782548207784	3.924219723261621	5.248716009183084	2.218494963047613	2.170948639643612	3.3175553495273533	3.2748118976522997	3.9193734686425135	1.8695408419064963	1.4235926412251132	0.23633223331916564	0.6380136267579481	2.044093747939038	0.665382850815242	0.715414823138663	1.3756573531034295	-0.8710537606898545	-4.101817652646145	-5.83544412456461	-6.108203552537205	-6.3435103777167665	-4.1012224211163	0.468	5.2144492761868655	0.2915566227920527	0.18078991262352676	0.19109313817374232	0.336560326410679	1.3197989149911407	0.7857730094340271	9.335558909622437E-4	1.053900623621932	9.335558909622453E-4	1.053900623621933	0.691948006842924	0.7364334741942024	0.2397277088798	2.771840249751773	1.441169965242499	0.6601967205976171	0.24930891188161874	0.9294513878288053	2.2034477498752465	2.0816102014934037	0.8278562836526954	0.581928365664052	0.39444074551505837	2.206027951624279	0.6626105245299821	1.0	0.0	0.0	0.0	1.0	1.0	1.0	1.0	0.0	0.0	0.0	1.0	1.0	1.0	1.0	9.0	-55043.14634892053	0.0	0.0	95.0	-1281.5765474799107
289680000	-56777.78789054935	-1310.6961156138373	-55467.091774935514	0.4293679008473704	2020.91035812655	52.726462301718676	0.6183271156858043	0.44253386356271834	1.4584076264634114	2.802541138193922	3.931295977867325	4.194532911343983	4.112012815597012	2.526070677634323	2.132586970401508	2.6178148437890636	4.281207436966843	3.6030292082964785	2.0555785270632696	1.9022299888655265	0.11759224378127006	0.17612618767166077	1.9814525010932036	0.8013613273134125	0.35419826557848477	0.9013576296536807	-0.6890854617531947	-3.927668066754165	-5.701391182499617	-7.645835070649889	-8.083673701480926	-7.709604278295876	0.468	4.910833006946053	0.2909892264547778	0.18006423151115095	0.19120199393468693	0.33774454809938514	0.8176951514835298	0.7851689810153267	8.766363518684574E-4	0.723305686570244	8.766363518684578E-4	0.7233056865702435	0.83324702300452	0.7249088113997307	0.15285528580767044	0.20486430615516815	1.4031919299172344	0.6375585412640221	0.5553308203580407	0.5016162522011487	0.38476520898508537	0.23266918501813608	2.0193369207849856	0.6246736845847879	0.4236472082451255	1.9534397030795643	0.24463291664343556	1.0	0.0	0.0	0.0	1.0	1.0	1.0	1.0	0.0	0.0	0.0	1.0	1.0	1.0	1.0	9.0	-55059.5112395979	0.0	0.0	95.0	-1257.9837286167851
289690000	-56790.9232563998	-1346.3884433808394	-55444.53481301896	0.4311510153255442	2020.9085750120719	53.34720403862559	0.41848249652635783	-0.7719566855293092	3.5129320664801176	3.816417085578779	3.544808027500059	4.035901465798052	3.9747843302926364	2.655798536959938	2.5239863063572563	2.3698590275745643	3.2917435001865654	4.915406033834749	2.3287662714305917	1.6103357481380092	0.15370034663583734	0.1097863282249451	2.8155531335987343	0.5253961781941713	0.6953130444514389	0.7491244953119647	-0.5384737706907268	-3.9507033795733015	-2.965021738982839	-5.838929372478113	-5.168823771900989	-7.528822753973877	0.468	5.600413676072766	0.2949511298294366	0.17719596810011737	0.18943605554048584	0.3384168465299611	1.6924175605161131	0.810856949471573	8.646874103371106E-4	0.7750840786126886	8.6468741033711E-4	0.77508407861269	2.2809412221799423	0.294037012262291	0.3889607922824483	0.3399166082316748	1.382847995986196	2.10457400806002	0.34914038657343427	2.423131882454682	1.3812798543001257	2.392820670767574	0.29362171158874784	1.0448404890196574	0.9762800255487274	2.6674180602717357	0.5901768413170746	1.0	0.0	1.0	0.0	1.0	1.0	1.0	1.0	0.0	0.0	1.0	1.0	1.0	1.0	1.0	11.0	-55043.16258930828	0.0	0.0	91.0	-1276.742735812313
289700000	-56791.3852098012	-1322.250870585944	-55469.134339215256	0.4229965235437816	2020.9167295038535	52.89818706578036	0.2589774078202135	0.060736590371542776	2.4761670825568465	3.2984616230045636	4.076680246606146	3.5367306038530693	3.7580368660291907	2.0743582253253434	2.8060199408691617	2.2564369065258205	4.488090990618156	4.402256195164973	2.518602787398142	1.5183114025262592	0.24640874846836952	0.24128459501127056	2.0966176181106255	0.32637433973477425	0.6968934128793376	0.7942479672608425	-0.47970045633745767	-4.168648828098366	-4.582284531534989	-3.7172876439954856	-1.683775659351737	-4.44303195313973	0.468	5.56749544937987	0.29095870467717067	0.17806243861806703	0.19086616422289057	0.34011269248187265	1.1683416748515514	0.7713886067740451	8.693522142745453E-4	0.6774419990686814	8.69352214274546E-4	0.6774419990686814	0.8428479931755758	0.22912580662851467	0.4345664391004159	0.0782592734824662	0.8875831840303618	1.0293501983971238	0.5349863341503655	0.30803117770858424	0.5590292721546499	0.44048521334785595	0.14962414940867544	0.6761421825828817	0.19180435896776418	1.3107023342970314	0.49523479667846204	1.0	1.0	1.0	0.0	1.0	1.0	0.0	1.0	0.0	0.0	0.0	1.0	1.0	1.0	1.0	10.0	-55056.852248263625	0.0	0.0	88.0	-1272.618199553258
289710000	-56816.24745091073	-1359.5484214358992	-55456.699029474825	0.4168868419970222	2020.9228391854003	52.417073545251014	0.2677261758162903	-0.6028672674603575	1.3910674493937574	3.498383376518193	4.143865340495943	3.0410159115786626	3.1072975379625296	2.6433683608858	2.894419894206444	2.7449218662041446	4.977027859569984	3.5101986217781986	2.1565372728489374	1.473342919840993	0.3822335198291778	0.21733274732276814	3.4684202643908777	0.3413355051277289	0.5567081754296463	1.2519934082509165	-0.5057828854962866	-4.3779276282595	-5.051498327917207	-6.743840906382256	-5.4193652701784645	-5.973772917386202	0.468	5.451843079052357	0.29427188490746514	0.182911569323715	0.18906804313809578	0.33374850263072503	0.9330534120356774	0.7549985095857226	9.050016353728122E-4	0.8315065183911978	9.050016353728133E-4	0.8315065183911975	1.0462968915228181	0.22899612305518544	0.49564284941054304	1.5232694759215015	1.8732969745652863	2.3364343711632163	0.17611420917321816	2.337966431231895	0.8964647349606947	0.9889163775911838	0.20560054543221556	1.0228180183768256	0.7150162539342105	2.0021633523812112	0.4188334627784924	1.0	0.0	0.0	0.0	1.0	1.0	1.0	1.0	0.0	0.0	0.0	1.0	1.0	1.0	1.0	9.0	-55047.885306100296	0.0	0.0	91.0	-1296.4027927418438
289720000	-56787.806489257004	-1342.1789926430715	-55445.62749661393	0.42823056244194596	2020.9114954649554	53.51521295709794	0.4820599432383835	-0.04028049609532833	2.8206666671309497	4.102886360081032	4.377120045377386	3.503500646504773	4.314183762738449	2.766782420385282	2.94241899070156	2.227156897799399	4.545433456392538	3.65029286578448	2.2274717553614822	1.1275926900807949	0.5412419123280052	0.2152022724280076	2.3896674589537374	0.670342174255664	0.5751839099597531	2.046343564076863	-0.7727097251825276	-4.182495332575148	-4.1513132054795205	-3.82939152692392	-2.6484837735001623	-2.796133467929403	0.468	5.1013876501098565	0.29435549723782145	0.1751758347814756	0.1883734750418293	0.3420951929388745	1.1020263088004099	0.7832059470924226	8.241894049955164E-4	0.8272951757167304	8.241894049955169E-4	0.8272951757167294	2.325127692644109	1.7337694654270446	0.1545890138261169	0.5401163733596356	2.7184197911048837	0.8183208059824914	0.40932612099020943	1.8221196490251172	0.20303062474220654	0.6354419479978628	1.2180649617330197	0.41741705180965333	1.3850332543977544	2.2441578629469467	2.1854324629500694	1.0	0.0	1.0	0.0	1.0	1.0	1.0	1.0	0.0	1.0	0.0	1.0	1.0	1.0	1.0	11.0	-55026.78767768159	0.0	0.0	92.0	-1270.8507164614568
289730000	-56776.65651359606	-1314.3531473518674	-55462.303366244196	0.4290864414640732	2020.9106395859333	53.67843942676437	0.13940557588858388	0.3551832357699282	2.0570652813785566	5.589409635137957	2.9870614008741465	4.395148617109587	4.60620577000505	2.849003590872849	3.398891353196	2.333678578779503	5.292464765358057	3.490547100167731	1.8897374244586047	1.1508754613382348	0.27766796024187057	0.3322220606522506	2.1842717127075533	0.7189778907080252	0.47249347134654884	1.3988492212038959	-0.5466921976490094	-4.58490203353854	-5.535600770758064	-6.761913366426823	-10.917958735259274	-10.794414446788716	0.468	5.224273777299866	0.28913995579450535	0.1794889371569779	0.19478838099204593	0.3365827260564717	0.8599036298826293	0.7668124534557863	8.286180988857599E-4	0.7567758596991182	8.286180988857606E-4	0.7567758596991185	0.6138707814610614	2.189726926713984	0.07364571074767147	0.15766669518584894	1.4191458805440005	0.9552438621268071	0.7013643729757815	0.6968309202015333	0.020090110645896542	0.979927300399867	0.5970771098625242	0.8060405323367489	0.22137182899839605	3.0266627606581866	1.1468520364847068	1.0	0.0	0.0	0.0	1.0	1.0	1.0	1.0	0.0	0.0	1.0	1.0	1.0	1.0	1.0	10.0	-55046.607368970064	0.0	0.0	91.0	-1255.7748478756362
289740000	-56771.25763959085	-1308.3286708541932	-55462.928968736654	0.41630526422880487	2020.9234207631685	53.279521758304995	0.2608423476936287	-0.9696590139226324	2.1188488854932226	5.499561087435351	3.8358652344509965	4.092232774963304	3.9187086567669622	2.513930037209802	3.5189293693108823	2.111868499425888	6.296697834447382	3.4414696363206754	1.9696225836228243	1.1525057492859168	0.6830454310131635	0.06547674265760993	2.49788205858062	0.9029167469925596	0.16486777088999965	0.7651666894429611	-0.3140822920109428	-4.527959586711312	-7.412370758372937	-3.773864644275796	-1.8596845232668375	-1.5048688524287952	0.468	4.828191145506899	0.28913995579450535	0.18037565989421972	0.1884274241586741	0.34205696015260173	0.6417967620042098	0.7589794351060885	8.458690657591091E-4	0.7603149577205752	8.458690657591082E-4	0.760314957720577	1.1988912632003987	0.7303664046041902	0.282789885024909	0.4569565672859546	1.394365439095762	0.32808540019844856	0.4368429176593741	0.5141231852457377	0.24031731212827498	0.13656090523177922	0.7252600102029721	1.5812424210773504	0.730022963175449	1.9074743391037785	0.9545961053718871	1.0	1.0	0.0	0.0	1.0	1.0	1.0	1.0	0.0	0.0	1.0	1.0	1.0	1.0	1.0	11.0	-55057.21299408667	0.0	0.0	86.0	-1249.6069991825268
289750000	-56776.84445123845	-1331.5439073299326	-55445.30054390852	0.41931737532308133	2020.9204086520742	53.66270506879568	0.21559632632251516	-0.07569990845423319	1.274580400682244	3.4487201239734646	3.2589978969980433	4.0019761817366835	5.415303048285888	2.3892304468316627	3.86902683230676	1.9933053778760028	5.417792684270031	2.754226997440266	2.5519080876512747	1.0842476129162895	0.7055921379827598	0.0450954350136262	3.0385732695898175	0.7406245510014771	0.3267589568719338	0.6156269573896795	-0.6979441851817276	-4.835849587687466	-5.0670588562542145	-3.4140428614501843	-2.615074680227131	-3.471914082765016	0.468	5.368957964271887	0.2906418021280941	0.18003448395935207	0.19080870783698878	0.33851500607556595	0.5851112543170575	0.7199061651400644	8.558380372855142E-4	0.5421107619611761	8.558380372855125E-4	0.5421107619611758	0.9698526251416978	0.2216843413645408	1.3796284308331113	1.9770173982138273	1.1790720711814906	0.8017303818596758	0.19811547805470428	0.9165983854862296	1.6352095573658783	1.0979416861442788	0.5328677444709696	0.6051604455396945	0.3402415997214827	1.6232626269677337	0.6608603030320391	1.0	0.0	0.0	0.0	1.0	1.0	1.0	1.0	0.0	0.0	0.0	1.0	1.0	1.0	1.0	9.0	-55072.624131563556	0.0	0.0	78.0	-1286.1808466068176
289760000	-56750.63313153617	-1317.2949626040663	-55433.3381689321	0.43084403266185267	2020.9088819947356	53.93258041129136	0.22175557561725998	-0.4328005496189779	3.343269612246225	5.041151078983256	3.211433870173428	4.251260113795974	6.0138557473423875	2.3366037910565747	3.6520447216500824	2.272764965249292	4.829300066035612	3.1668267712745255	2.7072389415480016	1.0272526271347935	1.1353093750155143	0.07609596048499497	2.182856771907374	0.9107806517999775	0.41986429975202144	0.7568120064335933	-1.0040356028717334	-4.923573257909295	-3.3050839639702927	-4.46414320083254	-3.2592675756165623	-2.1801621459331186	0.468	5.480502396732164	0.29461853310975744	0.17470469840623926	0.19219408589827167	0.3384826825857325	0.8779289829129546	0.765117980414335	8.748046257435366E-4	0.632137017863369	8.748046257435368E-4	0.6321370178633697	0.2478821153213526	0.2825325859265116	2.0091871074143284	1.7182781950495416	1.759487438932231	1.712377648778896	0.3282846171486189	0.46473010473779897	0.45712294611636173	0.08235032857886171	0.09611975158814298	0.8618428395522233	0.5719038479901851	2.0948127913934096	0.6391266047053811	1.0	1.0	0.0	0.0	1.0	1.0	1.0	1.0	0.0	1.0	1.0	1.0	1.0	1.0	1.0	12.0	-55055.07378245435	0.0	0.0	84.0	-1260.5790624781907
289770000	-56754.86288853619	-1340.9608737519645	-55413.902014784224	0.43533221637676295	2020.9043938110206	53.81001155652266	0.5337930493126204	-0.7584458808748576	1.5765440416671113	4.681475830136817	3.880115801055028	4.854299692508253	4.988370215100038	2.5292571239467097	3.19889743330896	2.153739548459052	3.869174442529472	3.5909261323212958	2.8971811467012354	1.183961374148258	0.808755705920853	0.14824277136721875	2.3052391324018826	0.8401312438645284	0.17572423106916077	1.0266135498996094	-0.9703614499456958	-4.79044970747646	-3.7165098266251784	-4.562873825761428	-3.523791229903431	-5.002085542334689	0.468	4.918110639805143	0.2897040200996843	0.17778115883130047	0.1925133103303461	0.34000151073867	0.8820850513809926	0.7860319556831779	8.286969527380148E-4	0.7744761495701531	8.286969527380168E-4	0.7744761495701546	1.8156578689382794	0.10353225136210668	0.43898902685270874	3.0843365225737474	1.5239103250877402	1.0951625537374674	0.27302035467388314	1.164939767655431	0.22648874023233437	0.603764535396038	1.2772082271678267	0.7857868027422603	0.6920756040959158	1.4208452714774689	0.3831351114243021	1.0	1.0	1.0	0.0	1.0	1.0	1.0	1.0	0.0	1.0	0.0	1.0	1.0	1.0	1.0	12.0	-55047.659720091855	0.0	0.0	78.0	-1274.264623368107
289780000	-56774.46375189436	-1330.4825253152565	-55443.9812265791	0.41653490770173096	2020.9231911196955	54.03418371011509	0.18625865850803533	0.8623853482121531	2.1035065294398936	4.058912100145408	3.438128439546006	5.134482469954111	4.205393811330826	2.608540490615569	2.6362398252771055	2.2685317232064266	3.6827431446921044	3.8614471381432427	2.401018534845733	1.2448676976964714	0.6548672040494129	0.06826301595171175	2.820537031126422	0.5075355120609977	0.5431955326723353	0.0975744156725793	-1.1399261780613406	-5.507863035932776	-5.070154747714444	-6.179245369001444	-6.392907982452656	-7.9352399979477575	0.468	5.374294379416513	0.29243941506461674	0.18140271333318878	0.19278889656699216	0.3333689750352032	0.7806420485271365	0.7739012582698076	8.136311917643777E-4	0.5707042934681137	8.136311917643792E-4	0.5707042934681138	0.4749568650921184	0.37273678703375507	0.5207946667438415	2.1198969622285992	2.8443855017196644	0.6650593257167453	0.43793073135193866	1.374866940674036	0.20689311170741373	1.2412636192189352	3.5711649294523267	0.9411443443549952	1.3903850007910312	2.009182461701898	0.8797222982339712	1.0	0.0	1.0	0.0	1.0	1.0	1.0	1.0	0.0	0.0	0.0	1.0	1.0	1.0	1.0	10.0	-55063.91543118669	0.0	0.0	80.0	-1276.2173778865229
289790000	-56810.753311771514	-1361.3209587649478	-55449.43235300657	0.4195721900578821	2020.9201538373395	53.78268640665734	0.46588644999322265	0.008201860631712243	1.7943667297041819	4.08840913740444	3.706397682468502	3.975499737425548	4.474914920698004	2.9950686340949475	2.992196564445295	2.0739468502156897	3.4199073819571053	3.4820465231751343	2.6234141786397243	1.3493814571915037	0.8038327803514476	0.21040235223077441	1.711708362370786	0.7820963414416988	0.12775181497052207	0.8190447926994692	-0.9113980297168398	-5.813882878687256	-5.0885184310542595	-0.7924045271048872	-0.45822850553526084	-2.627267621861288	0.468	5.0647578726246225	0.29379592250572706	0.18027078713835526	0.18936500827204988	0.33656828208386863	0.6300438316685602	0.7584437001264831	8.313285065728417E-4	0.7129728174160156	8.313285065728411E-4	0.712972817416015	0.7580401005596759	0.641814356561116	0.34784683924883164	1.3337482787391577	1.402312893645561	0.9609097334399787	1.0298589210639097	0.6046268320003143	0.4778335588863529	0.29517463294413077	0.8457834297131336	0.489744253369262	0.7003202565347878	1.7987300010832663	0.8802746975027347	1.0	1.0	1.0	1.0	1.0	1.0	1.0	1.0	1.0	1.0	1.0	1.0	1.0	1.0	1.0	15.0	-55066.84719794093	0.0	0.0	80.0	-1293.2371203238297
289800000	-56865.748809561206	-1384.8530060501573	-55480.89580351105	0.42390062701839165	2020.915825400379	53.84974137511385	0.6667517694529467	2.8760720546104457	1.0687869233302891	3.581764737559196	3.4655443341949193	3.7538491322609593	4.881430706621994	3.268028739075308	2.801599157259055	2.315181725858531	3.0171994289812134	3.5744741579057857	2.234061775245741	1.1464752137438718	0.9603433603263151	0.01684243908893837	2.248386590476091	1.1998271772459848	0.40564054860618687	0.6190508117805673	-1.221259340080024	-5.77107307411202	-5.122087333189457	-4.856269382186522	-5.921032096290713	-7.019428097979815	0.468	5.089046995615491	0.29241123466059593	0.18250843130205488	0.1916057914360729	0.33347454260127707	0.8940262567442615	0.7484109937089617	8.694266115722772E-4	0.6159231842880784	8.694266115722774E-4	0.6159231842880797	1.770768873201313	1.1000592621960557	0.8320397209138793	1.1000318465979717	2.4607751328098018	2.8681987120830374	1.7862723586982097	0.9314344727196129	0.0435780916305465	0.9513433702877934	2.3315809391741973	0.328386764723322	1.408619035794908	1.8389271854433913	1.781187665278145	1.0	1.0	1.0	1.0	1.0	1.0	1.0	1.0	1.0	1.0	1.0	1.0	1.0	1.0	1.0	15.0	-55086.177629035876	0.0	0.0	83.0	-1312.1620756095222
289810000	-56796.59639481371	-1333.660243280556	-55462.93615153315	0.41634017172433874	2020.923385855673	53.5102821729099	0.33746294374837726	-0.11887990977988085	1.6672819845087195	3.460520591237968	4.703487820767472	5.056685882393454	4.763136725879445	3.008106127439487	2.7467552039140153	2.009839480153792	4.815590265299937	4.548934770732353	2.0913130733804617	1.1904887114237153	0.7678976659352764	0.0780996625321839	2.9098858944158357	0.7762818574570572	0.20593742801087472	0.5465329679088476	-0.8083701921494577	-5.206141524948154	-6.203242485486449	-5.9212013777885	-5.343641422124725	-6.686049866492343	0.468	5.177025623694405	0.2961046519815004	0.176539041080875	0.18997535619414163	0.33738095074348373	0.5499479711287641	0.7194004476670677	8.829959178243174E-4	0.590233528408859	8.829959178243165E-4	0.5902335284088596	1.737003753833372	0.25205465047565034	2.6963386293171205	0.6791715313602231	2.712041436334519	2.935009796599589	1.8076772860882917	3.605258450154344	1.5841061060317934	0.6304521059368267	0.40902913781562944	0.9617495460387365	1.3722522358877933	3.0386663154749436	0.7837091469268661	1.0	1.0	0.0	1.0	1.0	1.0	1.0	1.0	0.0	1.0	1.0	1.0	1.0	1.0	1.0	13.0	-55082.65432198026	0.0	0.0	75.0	-1265.4773672036292
289820000	-56796.50072086307	-1340.113280080818	-55456.38744078225	0.41857300508387413	2020.9211530223135	53.33392286525818	0.23656900149142063	0.18706270949059922	2.1865889593656345	4.068470484872829	3.9149254693481197	4.032917562391726	4.64038677811133	3.076981747851744	3.155696679981119	2.3724905079240535	3.4070612474626643	4.067079658958426	2.3974979519938433	1.0551212978164877	1.0124694555353155	0.16845156776418546	2.6396201351441495	0.5306877095696704	0.5745356089889322	0.3396737628063121	-1.038888290615205	-5.258594405015756	-5.830102970129096	-6.26971954553704	-9.135577154935774	-10.011042995582743	0.468	5.146957376246296	0.29047305177045124	0.1787122508638743	0.18805765632282553	0.3427570410428497	0.6480954976597758	0.7427709861894974	8.860852027319659E-4	0.6532458336966719	8.860852027319649E-4	0.653245833696672	0.6251013119910148	0.23256596297749435	0.42629587824081805	0.2727848659867943	2.5879057433884833	1.818233627171621	0.6935374854959564	1.686094584996452	0.17473263197845165	0.7727321184240512	1.4150268670981168	1.213014514222284	1.862110135712804	0.7876583018073317	2.0756796382680593	1.0	0.0	1.0	1.0	1.0	1.0	1.0	1.0	0.0	1.0	1.0	1.0	1.0	1.0	1.0	13.0	-55086.0205931414	0.0	0.0	75.0	-1277.3493641275165
289830000	-56815.421397077924	-1350.3355879123544	-55465.08580916557	0.42823197987236733	2020.911494047525	53.96020624901355	0.3492538052307894	0.2867127067192834	2.056269762040816	3.7541229775281177	3.0670191703225154	4.65940293697848	3.918093256085124	2.9700125130778745	2.552054925394437	2.3709547033094265	3.8456078821289155	3.600111066141535	2.541520527990938	1.0455230586058997	1.172672489809361	0.019654039185034125	2.644053986172598	0.6224120282576013	0.20695629690210796	-0.12650344885762274	-1.1419510672506963	-5.556214239425145	-5.4569805098630795	-2.591635055155421	-2.0628075928996013	-1.6532554509352244	0.468	4.703067578542018	0.28932142266422256	0.18324373591433074	0.18753578951547908	0.3398990519059684	1.5338641630542915	0.7883001164265919	8.898197806001714E-4	0.6001046629807616	8.89819780600171E-4	0.6001046629807608	1.042840625110815	4.467844432985655	0.8880545152723004	0.38889090713749686	1.757971813548452	1.4809354415872067	0.430164090117758	0.5625510106006709	0.038917199729974816	0.48355808806929257	1.400863585300963	0.9866733680560505	0.7128847127706897	1.2143048898791111	1.0051329985945547	1.0	0.0	1.0	0.0	1.0	1.0	0.0	1.0	0.0	1.0	1.0	1.0	1.0	1.0	1.0	11.0	-55079.7625659364	0.0	0.0	77.0	-1292.5822073196841
289840000	-56816.9874263128	-1379.045200880563	-55437.942225432234	0.42914746971836387	2020.910578557679	54.36144653461283	0.36741683414035947	-0.49793951764045175	2.1025080615781007	3.67278616977278	3.511217034164898	5.2230439862654086	4.317882928834819	2.858066323042379	2.7620807228604356	2.5873910031151843	4.363500120654655	3.498804920156698	2.771388132903893	1.0560533728328176	1.0700048075473014	0.06345290499372486	1.7611732600723138	0.8716239999715328	0.03835352405171312	-0.24670534625809049	-1.1598517267196167	-5.337368803201203	-4.075982789778984	-7.337869555762616	-7.39166098493602	-5.098106956739572	0.468	5.173560549205792	0.2893977237205523	0.1789621524576605	0.19104573567913036	0.3405943881426577	0.8074240489563356	0.7518361621064845	8.454707489040926E-4	0.6820378214183923	8.454707489040906E-4	0.6820378214183932	1.3363381183509146	0.8932875153920358	0.5633017549430824	0.7738809145601903	1.0079812631150866	1.3454522168641412	0.3352494831097856	0.4613844242999912	9.931583514440352E-4	1.0698980517097256	3.2360117156612973	1.3694008997163656	0.7765350120299396	1.69131216916472	1.0323060181792603	1.0	1.0	1.0	1.0	1.0	1.0	1.0	1.0	0.0	1.0	1.0	1.0	1.0	1.0	1.0	14.0	-55063.71038191813	0.0	0.0	74.0	-1311.4533891768347
289850000	-56822.54694066831	-1379.236127548323	-55443.31081311999	0.41655824762647503	2020.923167779771	54.414134007752985	0.378275872330249	-1.3859522234412371	1.1092439770918412	4.802011834302488	3.3765109001222458	3.354790709587517	4.249362454987438	3.3728045746247064	2.627435514395603	2.761515439568419	4.2271270136811605	3.6526557518324476	2.6397816745586318	1.073589838078434	1.2882019505872806	-0.004441772542983863	2.2053182574436376	0.7147119198017671	0.2905685584923579	0.01157401205108519	-1.5331274988663135	-5.495182300496455	-5.916135498338756	-5.743964799059171	-5.2751385001252356	-3.6478664547370347	0.468	5.4404584941862675	0.29103727985412126	0.18146110023191034	0.1908654872665925	0.33663613264737674	0.6559393122548192	0.7620020260778549	8.157110862828849E-4	0.8586375998992044	8.157110862828873E-4	0.8586375998992032	0.5335487823040943	1.5809822062624896	0.17415677208040098	1.2887475938798154	0.5615638650065985	2.1121945221219462	0.33473158210532034	0.8277727350952135	2.523167085470878E-4	0.5338293250992576	1.24415985118554	1.199005977596502	0.6244567855361182	1.0127295573319954	1.1784947325089368	1.0	0.0	1.0	0.0	1.0	1.0	1.0	1.0	0.0	1.0	1.0	1.0	1.0	1.0	1.0	12.0	-55082.3155763563	0.0	0.0	72.0	-1309.7826391707729
289860000	-56836.25010188254	-1405.1920026717655	-55431.05809921078	0.4163634814955529	2020.9233625459017	53.647520971464466	0.43008528117395983	-0.018596540268623146	1.6672625020765675	3.8701984744363984	3.0870571675041463	3.1924813004435952	3.481484946151493	4.221309766818772	2.769602924769551	2.7416245736644522	2.956667506624318	3.3820792209911272	2.3255001035445084	1.2040649045680683	1.0597779364408328	0.053964810064227334	2.9571474947473213	0.9791525345175717	0.49742360097858207	0.46346744634021675	-0.9660615287282999	-5.282109629434197	-5.401343336904716	-7.2487669094962435	-8.079204918636034	-6.063740155315171	0.468	4.915311101220543	0.2908295123110494	0.18333697416971295	0.18887457909003405	0.3369589344292043	0.6789296850368992	0.7484085924103909	8.493311272110036E-4	0.7820731059665426	8.493311272110053E-4	0.7820731059665434	1.6870644842165259	4.78844322963518	0.4959913668052336	1.520353636703731	1.3643497916101812	0.9194550464425608	0.9713228142292449	0.3024419232407997	1.7159088999133587E-5	0.20855470566468398	0.4035223657379155	1.2104894210148842	0.2136620016465166	1.505683804912837	0.5788299856763499	1.0	0.0	1.0	0.0	1.0	1.0	1.0	1.0	1.0	0.0	1.0	1.0	1.0	1.0	1.0	12.0	-55058.97470508351	0.0	0.0	79.0	-1337.5493263735964
289870000	-56855.23571154124	-1405.6572892420982	-55449.57842229914	0.4185080976156307	2020.9212179297817	53.181242327673125	0.43223960812142864	0.8594045659227549	1.7576319975070338	4.453605964466809	2.4563640351086606	3.842350969399419	3.0364414700643434	3.088923297059898	2.6863134401100908	2.232465576203689	3.444785520858237	3.95701547279548	2.310441265628183	1.4496055279503557	1.021105138968935	0.12781970852148974	2.1106966810204457	1.2321277937284627	0.8095990819964927	-0.5164667544022041	-1.3232552197332015	-5.512495725955104	-5.197669982394458	-3.6430015869530075	-4.395712047978182	-2.8890442601015778	0.468	5.359738819276414	0.2911650218034106	0.17686131518968243	0.1936346004844193	0.33833906252248835	0.7727249674462504	0.779249090754337	8.563154997264599E-4	0.7582763306556519	8.563154997264597E-4	0.7582763306556504	0.6851219118356856	0.7330803075838174	0.5195722829521318	2.1115206316574837	0.980341554594579	1.6377921544575351	0.6481489529260382	1.6660627300320552	3.8831603621643874E-5	0.5824862401269255	0.7342234068675024	1.687620374219101	0.6793018146804916	1.3711657841795968	0.46235905412748757	1.0	0.0	1.0	0.0	1.0	1.0	1.0	1.0	0.0	1.0	1.0	1.0	1.0	1.0	1.0	12.0	-55074.70835486854	0.0	0.0	77.0	-1341.01289239127
289880000	-56841.959119058534	-1394.1480134879712	-55447.81110557056	0.4165657727046794	2020.9231602546927	53.68658552898593	0.4608856172649866	0.6116763902878779	1.7152049601117092	3.364481664437557	2.9046196993288413	2.7200780965262816	3.9483129074000987	2.9944391067090055	2.784413336188685	2.6738752507943637	4.4837260225130064	3.4317677518487617	2.400694097390414	1.4175235711548761	0.9231102284612809	0.07186433789485355	1.51200785279981	0.8100652557969953	1.0450677534493433	-0.6573159148474911	-0.990904727052582	-5.329738016160591	-6.1864845266030475	-8.032618420671147	-7.60869707421097	-7.085296815641741	0.468	5.246393067028412	0.29516950049885887	0.17761582797444628	0.19141642390569208	0.33579824762100347	0.5660881384973638	0.7406296209924635	8.752088833459887E-4	0.7413778078923668	8.752088833459861E-4	0.7413778078923648	0.5067261615429511	0.22925514912849984	0.33873645418797477	0.7073498581012166	1.7285167409448565	0.4543973031502066	0.939374390214588	0.7462592036343353	2.4905849982458263E-4	1.1310033339407617	0.3128975522066442	0.8524114830459371	0.8663914423762207	1.5153400546285132	0.5134880062871131	1.0	1.0	1.0	0.0	1.0	1.0	1.0	1.0	0.0	1.0	1.0	1.0	1.0	1.0	1.0	13.0	-55064.72703102151	0.0	0.0	80.0	-1331.633788612831
289890000	-56891.80066126038	-1415.2724090675863	-55476.528252192795	0.4176240341420741	2020.9221019932552	54.42315971444474	0.2480874178021983	1.008575656297436	1.5932586415112673	3.488829042069794	4.542339128063053	3.0003248082576297	3.393239339612046	3.0747185870453855	2.488930177019745	3.162967823869155	3.845277973226933	3.5973480579580555	1.9546429621557404	1.5003770113951795	0.84876164910213	0.22201444409758062	2.2885653473820433	0.7035610063891184	1.1051489633738432	-0.464014785022685	-1.1410418338396786	-6.2016164290142815	-6.127670611569279	-7.3714606500417315	-8.773359497591525	-10.418498960352188	0.468	5.145562653168767	0.2948205607150971	0.17740849030763206	0.19313306096621785	0.3346378880110537	0.5207873051739247	0.7221759626942337	8.781131895978601E-4	0.7202675144446834	8.781131895978574E-4	0.7202675144446815	1.3746525896142396	0.05550876320612369	0.7781840282262072	0.2556406574081218	1.1324040820232053	1.836035926097847	0.43499205124765294	0.5501698537485101	0.013878036000801614	0.25116300787318596	0.6165383582754627	1.3729989479198588	0.5029483778225807	1.5295179211837537	0.8921013918295874	1.0	1.0	1.0	1.0	1.0	1.0	1.0	1.0	0.0	1.0	1.0	1.0	1.0	1.0	1.0	14.0	-55095.89960335019	0.0	0.0	80.0	-1350.8011911310848
289900000	-56845.104226704905	-1367.3717050230455	-55477.73252168186	0.41627410218657707	2020.9234519252107	54.98594362194475	0.38435433853607637	3.4773586882775094	1.034275722239828	3.3145718592784785	5.126207979401501	3.9463650228254084	3.1046241919740445	4.327863815106628	2.521890285056295	3.1081206917171342	3.994284152325344	3.566796849769424	1.9608039954518461	1.745217659840988	0.8897256240665283	0.03329327630063891	2.2096234041333584	1.0361509712500627	0.9533455394376066	-0.44199909796448744	-0.7875802999644922	-6.286574306101552	-9.373220250014933	-8.544987522069935	-9.952384542757557	-12.434615970279673	0.468	5.347406088765459	0.29362047843716216	0.17939486325336382	0.19271149830517276	0.33427316000430196	0.862355698664317	0.7702781582033603	8.529405087452198E-4	0.6397525885144622	8.529405087452203E-4	0.639752588514462	1.125289719122466	0.6785406151712844	1.176671915302026	2.0703073300175463	1.9964228665211925	1.4059420697380984	2.0623435043564995	2.8014576238482864	0.11153549178851045	0.40815378205871444	0.4223864776124482	2.2595528855020643	1.3782403308061777	0.7211914721390573	1.3247439428730026	1.0	0.0	1.0	0.0	1.0	1.0	1.0	1.0	0.0	1.0	1.0	1.0	1.0	1.0	1.0	12.0	-55085.58053960444	0.0	0.0	82.0	-1302.475097900291
289910000	-56854.03003882838	-1375.3082208560481	-55478.721817972335	0.41692021678594815	2020.9228058106114	55.09221723852438	0.30772729783226743	1.7689649238939538	1.090763385527813	3.6550632676274635	5.748482075278937	3.7382221610538675	3.3226895068807933	3.401791867502486	2.672293594859153	2.673707072713882	4.0032290794749015	3.1941789592515812	1.875962464178652	1.9639731277683445	0.7217067539564825	0.2322097541295408	1.844748426467574	1.1180782319638531	1.1731613784539054	-0.1942722991175544	-1.1096886174306622	-6.601152774939941	-7.145693360618524	-12.247911919087564	-10.829612635716732	-12.246756654271493	0.468	5.65172125411557	0.2924890528083723	0.18116689327994928	0.1907372333527729	0.3356068205589062	0.5963744404927193	0.7189154103245589	8.604858758729762E-4	0.6281916139440418	8.604858758729762E-4	0.6281916139440412	0.8585924783155685	0.28489709957925746	0.08023754611603222	1.4512159562492026	0.5200605013302441	0.6080047823558808	0.3953584881778952	0.7992160775533738	1.0365205727875304	0.3871365989595069	0.1747577167023534	1.1782464402219925	0.40851916346157624	1.2525376057606472	0.569829538837099	1.0	0.0	1.0	0.0	1.0	1.0	1.0	1.0	0.0	1.0	1.0	1.0	1.0	1.0	1.0	12.0	-55077.258928969684	0.0	0.0	82.0	-1321.6021488443807
289920000	-56880.91116543208	-1393.9345460396244	-55486.97661939246	0.4162692273610853	2020.9234568000363	55.35479022232991	0.46826217576408397	-0.7092436256175154	1.7601421910315334	3.8520911792163783	3.8476227374429195	3.9212231794475545	3.3230200617781547	3.3837502775321675	2.2386806318262975	3.310403041045076	3.6091065577535995	3.2375786842110634	2.066868303367632	2.166418977393584	0.8300639801939317	0.351857168726179	1.3569689811161298	0.3871835478907948	0.9724069636257288	-0.5060182519304364	-0.9399313955334003	-6.214360257374763	-8.096836442424163	-10.450264543833923	-9.467258100724186	-6.662782318783823	0.468	4.922259276791115	0.2946432061001104	0.17646475678726545	0.19045750587532767	0.33843453123729716	1.5393813842800346	0.8024862909760236	8.302466812670345E-4	0.7882025565573543	8.30246681267034E-4	0.7882025565573543	1.427256361251788	0.02018736338343339	0.11515710834172137	0.2716933653204943	0.6896822164144125	1.4658537193457155	0.5475296250681495	0.2594324030352502	0.7732762519749391	0.2905364043945749	0.7574737156695348	0.5854557016176222	1.0331166662298368	1.554017583446748	1.1664665529589708	1.0	0.0	1.0	1.0	1.0	1.0	1.0	1.0	0.0	1.0	1.0	1.0	1.0	1.0	1.0	13.0	-55094.70321145171	0.0	0.0	85.0	-1325.588368591917
289930000	-56911.671584569296	-1406.1420199544698	-55505.52956461483	0.421632690913128	2020.9180933364842	55.58603316636881	0.44263929153966297	-0.3795682539535568	0.8247396646271947	5.122264711878588	4.694908434445765	4.926648621091635	2.9162097499472033	3.6121846166268186	2.3978288064758675	3.2014669324242897	3.9208216356458028	3.0237930988488144	1.8307058053876286	2.0840002443382186	0.6792568032091222	0.5384512262487748	2.724725512308043	0.8196592125064253	0.9399177882456043	-0.5234438165035261	-1.2504702810662902	-5.5001993730404495	-2.9647276914402942	-2.902602961877311	-0.9244283313114314	0.6206853414161184	0.468	4.829722491943662	0.2953615618955741	0.17914501546730704	0.1878949919040726	0.33759843073304685	0.741585593265824	0.7772255700762462	8.100367825305896E-4	0.7056293953418625	8.100367825305894E-4	0.705629395341862	1.49449520068865	0.027932845611831326	0.04482913417508816	0.5016373529159182	0.7502320366682047	1.1803280326326655	0.9122015095283911	1.2175981608528843	1.3410391958848225	0.18757655669057358	0.38834308703612314	0.6459128628109243	0.9890900040042772	4.036192828796073	0.4749453180415869	1.0	0.0	0.0	0.0	1.0	1.0	1.0	1.0	0.0	0.0	1.0	1.0	1.0	1.0	1.0	10.0	-55096.12375005471	0.0	0.0	89.0	-1347.6202479176327
289940000	-56875.38100676238	-1399.692691008137	-55475.68831575424	0.4165346670896608	2020.9231913603076	54.86838987405532	0.2861868394042432	1.7489257108618665	1.784245134198816	4.371041554102149	4.3455053275544735	5.299906402781268	2.3160904104717224	4.054188973665009	2.653118563095821	3.2839400249687105	3.4644650539487793	3.0824973712287203	1.95651848303454	1.885929729373484	0.7641241056020398	0.5207124290397428	1.5114330257860829	1.1660890807764677	1.3505668571760225	-0.44074683346405025	-1.256479466911085	-5.783792656261211	-9.067593353863849	-9.003289071974088	-9.165949210788453	-11.126494234670831	0.468	4.95719853202399	0.29206346942108785	0.18218733982963436	0.18987674011743116	0.33587245063184723	0.9009282985326554	0.7890547165591947	8.569535661512867E-4	0.9014175823731801	8.56953566151286E-4	0.9014175823731794	0.6387927178647147	0.08983746525999788	1.19533141857381	1.061665879811148	1.372704683951758	0.9201287393264177	0.6266102896504143	0.4174003529693235	2.6904511282644252	0.7653475996604382	0.3019591366042209	0.8956540407423638	0.4013256362273902	1.460611316597761	0.9655929022265998	1.0	0.0	0.0	0.0	1.0	1.0	1.0	1.0	0.0	0.0	1.0	1.0	1.0	1.0	1.0	10.0	-55070.05985492571	0.0	0.0	92.0	-1331.2760236850577
289950000	-56873.08667473501	-1429.6178416626888	-55443.46883307232	0.4275107547687668	2020.9122152726286	54.92556073856906	0.38259860012390917	1.6199685142538647	0.8115831069584283	3.0380399680545453	6.832197046219241	5.7304684837028965	2.7272939772880735	3.550574485646829	2.568437502723415	3.4238893461389894	3.6572709531417162	2.9895110814217536	1.8631111741729078	1.8282500373031805	0.5970276833219108	0.42427396375907167	1.7535503433000674	0.6886731469381493	1.1779667757079482	-0.1633209620375363	-0.8183452827102624	-5.276691359861585	-4.3799936387154865	-7.228956115348166	-8.615618692789818	-7.584179188435663	0.468	5.817975491109512	0.2900310196180463	0.17990547604036136	0.18808502226659746	0.3419784820749955	0.8234094512108668	0.7954016302835969	8.246512530461272E-4	0.7642746769007318	8.246512530461275E-4	0.7642746769007337	0.40964380403717787	1.3933828617149342	1.0018294472595894	0.7362656826278909	0.5425012833877123	0.5642343252766512	0.46873329704142014	0.5173235102300255	0.14991995734370492	0.8160264761901236	0.8378810613661501	0.36667095196119065	0.34623765390305583	1.1707359965196589	0.4091721716667276	1.0	0.0	0.0	0.0	1.0	1.0	1.0	1.0	0.0	0.0	1.0	1.0	1.0	1.0	1.0	10.0	-55050.9978941734	0.0	0.0	85.0	-1372.473192822004
289960000	-56873.96593588264	-1432.0258885112853	-55441.940047371354	0.4222935530142361	2020.917432474383	55.427086057177696	0.2728715555861824	1.3112520005176065	2.5315877160463085	3.8070350806688653	3.7559091751232248	4.277557890078022	2.5108163960919376	3.1522056957613267	2.887211231148747	3.5107716880820568	2.8895710409295576	3.162823754107082	2.2521220576580805	1.9788513341200908	0.9130960937340664	0.3879960648802949	1.9396361789856724	0.8966748215490055	2.0437840651233374	-0.4283500692575126	-1.1952689920197264	-4.54534839475905	-4.135282584542433	-3.9023054236918866	-0.8718867206894187	-1.3032607880914457	0.468	5.619334684112262	0.2926915293967995	0.17610970452598299	0.19287973157489413	0.338319034502324	1.0188168763897918	0.7919464719605773	8.289212333317257E-4	0.7236353950779273	8.289212333317246E-4	0.7236353950779281	0.40961374691961516	0.05677225963778155	1.2528435310879649	0.7108505000290463	1.5838434266824524	0.6407436243664916	0.2574742008604153	0.47875559117667366	0.21115066800844084	0.45454926884944585	0.6009446444222841	0.7539523633048016	0.20971983416932266	0.7964166592128049	0.726753165255741	1.0	0.0	0.0	0.0	1.0	1.0	1.0	1.0	0.0	0.0	1.0	1.0	1.0	1.0	1.0	10.0	-55051.47431679336	0.0	0.0	84.0	-1377.3667063643793
289970000	-56868.32706557223	-1434.3446125372802	-55433.98245303495	0.4292316058946041	2020.9104944215028	55.734191703944305	0.40263796488255077	0.45564121460724333	1.052703190614003	3.0999070342715247	4.538330887367571	4.901530479577297	2.5438699207392625	4.232307838450385	3.143019751221605	2.6547714269122547	3.6634939721730886	3.0771301945101763	2.040036851514658	1.9245506696576564	0.8259443645428516	0.25258744702921576	1.371179190740047	0.7899793187582965	0.9484549848690997	-0.18261545294347778	-1.6528275690998167	-4.549483999636177	-4.998337847701663	-4.504882153810928	-1.810948474049586	-1.2970025358198631	0.468	5.238799061564492	0.2919829588547942	0.18182351380091114	0.19122323849065528	0.33497028885363994	0.879353962111872	0.7638450791806702	8.441638900077207E-4	0.834225050827236	8.441638900077213E-4	0.8342250508272377	0.8756769362838995	0.46623798173649744	0.27195863394140596	0.7517801469320647	1.2506170579431097	0.7488755347473888	0.3657961291901946	0.7218068242053195	0.556947815564303	0.32430695934047854	0.7505369899040846	1.1633331331668801	0.21215922923228708	1.393400279283359	0.7402471469107933	1.0	0.0	0.0	0.0	1.0	1.0	1.0	1.0	0.0	0.0	1.0	1.0	1.0	1.0	1.0	10.0	-55043.837090671776	0.0	0.0	93.0	-1371.773217057535
289980000	-56872.97754049427	-1434.1843573250087	-55438.79318316926	0.4241912482878653	2020.9155347791095	55.3009796880958	0.37840363860892295	2.0406952560749585	0.9944961402888997	4.0273813389466255	4.569653258010333	3.6811313262807133	2.6396710304713746	4.466757367184433	2.9658340450867007	2.9643476129667357	3.695450477678336	3.9332426607953415	2.413096934630428	2.0424890908771816	0.6076070229431726	0.5563910661816882	1.8406568013428775	0.830828081092782	1.023044334274613	-0.2212964703797838	-1.4745501083743975	-4.467602955297499	-3.9030331770352937	-5.23964344477404	-2.094904786325292	-2.4679480315258497	0.468	4.5439794384750485	0.28736811904431336	0.18532359772338364	0.19408493849242883	0.3332233447398747	1.1352034000342277	0.7851637568171195	8.440751001998129E-4	0.6880483894272039	8.440751001998124E-4	0.6880483894272026	0.8195549350126482	0.05879392603074552	0.6338215213261877	0.10141306357881932	1.970160155685083	1.0934706507200644	0.39481761796015613	1.3385891972841015	2.5901701823081438	2.87832567002771	0.8224705600349913	0.759220236827958	0.9856010211304957	1.9347277786195924	0.3266183038181423	1.0	0.0	0.0	1.0	1.0	1.0	1.0	1.0	0.0	0.0	1.0	1.0	1.0	1.0	1.0	11.0	-55039.579475248865	0.0	0.0	86.0	-1371.6240418141642
289990000	-56868.72377767625	-1438.2144851822154	-55430.50929249403	0.42784432577167664	2020.9118817016256	55.69706110264458	0.8649603542211657	1.1521518371752393	1.3978598012200711	3.5529861499485227	4.213508879372224	3.5267226485334637	3.0135374532020625	3.596318880187499	3.292182294233955	3.0824613173943245	3.5872574854417043	3.498542171928246	2.3307613015873647	1.6798217487214717	0.5611070503114486	0.5182358839317905	1.6768221615798	0.5894072700512238	2.052054496372543	0.0039059544691825276	-1.407612306113324	-4.502007754968972	-4.390347693903447	-4.656066883169132	-4.4991556542804245	-4.560832701288031	0.468	5.086101151420341	0.2921042645544508	0.1807144457432842	0.19139104319791406	0.3357902465043514	1.0087603174239475	0.8043542365477511	8.331537242948502E-4	0.777471541640856	8.331537242948514E-4	0.7774715416408567	1.2097087367321795	1.2690135563333154	0.815942105053554	0.22932689082255145	1.6105254557664783	0.9930828550264161	0.5370580934293547	0.7493337249732767	1.2189262644337333	0.07042081660802323	0.8608223332474324	1.5980351018207395	0.42854523762322244	1.2159532888374904	0.19927962333727514	1.0	0.0	0.0	1.0	1.0	1.0	1.0	1.0	0.0	0.0	1.0	1.0	1.0	1.0	1.0	11.0	-55056.50369680272	0.0	0.0	83.0	-1373.3179632366562
290000000	-56896.989391008865	-1451.8865681169084	-55445.10282289195	0.4173753071475969	2020.9223507202498	55.761037432197256	0.5634494186589065	1.3791046748889786	1.0722484710860465	3.7888204749168226	4.2495986662536716	3.05709539556807	3.477455831828763	2.9815590909015444	3.332795494750845	2.7546132566698427	3.595246376479499	3.201488588714947	2.355517499077286	1.6781690226123287	0.6296378560686717	0.1972210303810378	1.6721880628017862	0.9311142406020421	2.052243949570485	-0.14441717943537358	-1.1006738240479845	-4.617946589636928	-5.6880939751674875	-4.703906771870366	-2.1023570668144758	-3.061815929479555	0.468	5.527534577390409	0.2868442532378206	0.18175087782762506	0.19338989036807452	0.33801497856648033	1.4580022859109771	0.807433035619613	8.451429663121027E-4	0.7807087086819745	8.451429663121034E-4	0.7807087086819741	0.8089958328483436	0.4055016335626041	1.2937443636043886	2.0786181997280924	1.3215408307290155	2.0487026643496518	0.5088954347009251	1.8429268015608404	2.229415995496177	2.9977329591035375	0.13266772118607328	1.7873205093842834	0.4384267846168995	1.510170991225559	0.9672838476316054	1.0	1.0	0.0	0.0	1.0	1.0	1.0	1.0	0.0	0.0	1.0	1.0	1.0	1.0	1.0	11.0	-55060.90380853738	0.0	0.0	83.0	-1378.8034999354618
290010000	-56876.744656480645	-1433.1269930502044	-55443.61766343044	0.4173780223996043	2020.9223480049977	55.61987230864019	0.660143516611892	1.3777405258074893	1.598770176279791	3.9649463077245057	3.9737019889039495	3.182580627582851	2.222925463385066	3.018473085278215	3.111740932360668	2.9455137160036404	3.6827959363937355	3.437255578894776	2.1464168852355923	2.010689175416787	0.6218142492871394	0.5736855012300162	2.0969418647819094	1.1928280747271514	2.3539929973128584	-0.06395837884998541	-1.2879520768699262	-4.8679620058930295	-5.5305716284366415	-6.011172205487761	-8.198703940210036	-8.9226276118301	0.468	4.772730364341023	0.2902860511933884	0.1772871505797397	0.19143172281757107	0.3409950754093013	0.7376550546718685	0.7300681173211052	8.07306314238818E-4	0.8421365833888467	8.073063142388142E-4	0.8421365833888458	0.7210227933033143	0.3562109928881634	0.5819746490677847	0.12438933264526908	1.2607729362783926	0.5737649249714385	0.21135427353642483	0.41760669614131	0.12085559778240026	0.42167591939559795	1.1954684422684103	1.0644043430469088	0.7701144338686658	1.5689948868546457	0.9487102914947382	1.0	0.0	0.0	1.0	1.0	1.0	1.0	1.0	0.0	0.0	1.0	1.0	1.0	1.0	1.0	11.0	-55066.0360403321	0.0	0.0	83.0	-1368.2220035588432
290020000	-56888.47454630656	-1438.9937953490924	-55449.48075095747	0.41657400411121065	2020.923152023286	56.517634114219135	0.3720621437714552	1.8952752089884046	1.1887518997273934	3.1322977184673633	4.895506475720553	4.980016807040802	3.0538672423051794	2.2977538038685896	3.5005645930201834	3.0799825189777974	4.355396576899925	3.102594283501116	2.1812283028227752	1.9337609697609157	0.3190490705684085	0.7463833140040166	1.6489997096074696	1.0534623348063774	2.633524819158695	-0.12008806072402956	-1.4865734106310162	-4.440562351589258	-5.612027022330487	-4.538186491515441	-5.543579114399547	-7.427402890740886	0.468	5.431730581891871	0.28963730775190977	0.18126625823315798	0.19322981137747886	0.33586662263745387	0.4844299496431195	0.709756235671666	8.339500147971522E-4	0.8301032255726295	8.339500147971525E-4	0.8301032255726283	0.3689509676030594	0.38445582576585274	0.8054258860524627	0.2903384526653176	0.8720612627012527	1.480223301401649	0.8048760621179438	0.8270883765024195	3.7862957813396845	0.43010145785168563	0.37372641640794774	0.6674803267891563	0.4079329002697418	2.018564084983245	0.6123625942163177	1.0	1.0	0.0	0.0	1.0	1.0	1.0	1.0	0.0	0.0	1.0	1.0	1.0	1.0	1.0	11.0	-55057.9448379023	0.0	0.0	85.0	-1371.1337757547099
290030000	-56875.63001601962	-1434.67034810895	-55440.95966791067	0.41758803763942587	2020.9221379897579	56.75662785921344	0.6696549709531546	1.7490702293617446	1.238756170955689	3.5021765184622713	5.1561762188911695	5.0464691946484574	3.113836650982053	2.559672566193861	3.2352575062250217	2.9891155251478607	4.00007558968099	2.861175013505262	1.9764867270797406	2.2933950916915964	0.6825737996822747	0.3917960109972823	2.5059603298780946	1.319762022731039	2.1122588947623337	-0.2295261019001958	-1.249168424362515	-3.379523832771472	-4.965569344740261	-3.55215399318986	0.3789940594738308	2.3055868701756435	0.468	5.11228631578508	0.29295746207046053	0.1754101580540178	0.19063642174564355	0.3409959581298786	0.5959817921511102	0.7264722510715976	8.134637945794392E-4	0.6728734599648689	8.134637945794397E-4	0.6728734599648676	0.6155759448761827	0.1366191986379545	0.6288849806478712	0.05648501590300297	1.5215684450074398	1.6797415513943001	0.2523555718069825	0.7401647393857562	2.160267697209568	0.7566692312318307	0.4524774402081282	1.0905575514808106	0.7708245965713804	1.8289982355597418	0.6602037188986484	1.0	1.0	0.0	1.0	1.0	1.0	1.0	1.0	0.0	0.0	1.0	1.0	1.0	1.0	1.0	12.0	-55065.113952485095	0.0	0.0	81.0	-1373.3847169145447
290040000	-56869.10413547941	-1397.813567589653	-55471.29056788975	0.41724847597489095	2020.9224775514224	57.06135570977938	0.2940412604810655	2.931301118195078	1.1328880812680437	2.38627757087687	5.325013854056617	4.586597997417232	3.0493873313742195	2.771921074126138	3.7282470977597804	3.54560401593315	4.284870382910954	3.4608361923215623	2.1109826423869595	1.8918279281582608	0.46850417879419437	0.3961162135239318	2.739844229705602	1.456791536510967	1.6332640011278332	-0.2918994931755715	-0.9802358633741756	-3.6293978304736743	-3.4432547559702336	-1.9106107959325467	-3.2406915783475396	-1.7903155503850474	0.468	5.136268956326862	0.2919093793269633	0.18180521311692363	0.1909860721275381	0.33529933542857543	1.0301009948495958	0.7593679524709869	8.386299351506637E-4	0.6810370771148964	8.386299351506618E-4	0.6810370771148947	1.1375189296284156	1.5435122739245095	0.43480128345595703	1.2982129339401698	1.274273604074992	2.0840073543010034	0.9877218316471158	0.7502701213402957	0.924500065644858	0.0039734074296735224	2.8678726733140234	0.8345964779398837	0.8947286906340096	1.6466873853768829	0.763689904392818	1.0	0.0	0.0	0.0	1.0	1.0	1.0	1.0	0.0	0.0	0.0	1.0	0.0	1.0	1.0	8.0	-55074.98064146284	0.0	0.0	91.0	-1339.9059716756174
290050000	-56849.55472906451	-1418.0725579648583	-55431.482171099655	0.4179131036799395	2020.9218129237174	56.76107276178013	0.4133500576512918	0.3374444914449164	0.7365477173696043	3.0272849151349	5.22357447202806	3.593092894985936	2.8491546792377447	2.761900071595878	3.2158825668702358	3.9866790108828685	3.7309364415804027	3.4258587844196384	2.2553767333155	1.8142344270519308	0.4040186678451284	0.8163690846237436	2.6182552793124767	1.4620874359904452	2.255490235874964	-0.39555870613703176	-0.9680727306265504	-3.87588851739352	-6.113866293358953	-6.273754619258994	-4.7480184062884945	-5.251578551201071	0.468	5.393159871506902	0.2937386859959804	0.17721153994589975	0.19443269154351117	0.33461708251460914	1.1168400680488273	0.7800351911670925	8.206228244127871E-4	0.5983579721269998	8.206228244127896E-4	0.5983579721270001	0.4572452981521942	0.7186716288549352	0.45351664337273834	0.12437871116712668	1.0172582419965905	1.6313704108460383	0.9172830234399889	0.43455215834783006	0.8353544187297189	0.07349320400332293	2.400811321583306	0.8696910827382546	0.3820322051180686	1.3773971738890118	0.8955541929944769	1.0	1.0	0.0	0.0	1.0	1.0	1.0	1.0	0.0	0.0	0.0	1.0	1.0	1.0	1.0	10.0	-55054.11384856126	0.0	0.0	83.0	-1365.6702213267313
290060000	-56901.52550899054	-1446.9182372832915	-55454.607271707246	0.41703310740947935	2020.9226929199879	57.17676340957157	0.9467788280652935	-0.8838962517654568	0.8069750364878886	3.1844553957199047	3.1219026461694526	3.1209598610048306	3.8840421869144697	2.81873211658435	4.070281941926206	3.9046003016403303	4.172158517910878	3.026559324262388	2.287707898931201	1.3753545632822513	0.7370384410999992	0.4335879903927074	3.1717795137982736	1.557132503593255	1.6666379259433746	-0.2758682851053154	-1.0667773653970454	-3.5010837140468363	-5.510570989278903	-6.108384692533521	-4.907201499246526	-6.342361274015305	0.468	5.181843212472781	0.29531644437810745	0.18007122720734922	0.1854214369936997	0.3391908914208441	0.7325596410531231	0.7094679063332536	8.325869234554847E-4	0.7595177820322534	8.325869234554863E-4	0.7595177820322528	0.7392198114529073	0.15136743487469562	1.9632685359088393	0.8356493068253602	1.6012765485771203	0.6772331010141509	0.5426630966554009	0.3696243879722753	2.289175370830144	0.039822298183522065	0.9334697914892314	1.5026201458067008	0.6359990294593347	2.2682560976155335	0.9093939379680666	1.0	1.0	0.0	0.0	1.0	1.0	1.0	1.0	0.0	0.0	1.0	1.0	1.0	1.0	1.0	11.0	-55079.528069249434	0.0	0.0	81.0	-1379.9053434701646
290070000	-56846.21555647705	-1430.0434757112369	-55416.17208076581	0.45870817635265837	2020.8810178510446	56.52579197359756	0.5433059203327122	2.8990402491472667	1.332814344750034	2.7984912572644753	4.603887501358272	3.4039854753490943	3.1010484291482676	2.7897942451758464	3.4219692246542586	3.5556063805687597	4.312090922688306	2.955875502863282	2.350830066589653	1.6053351719203959	0.4574290683554673	0.5987005611449544	2.7572571316305976	1.7835940587540104	1.5409991814803892	-0.3463515044712226	-1.0374842558166388	-3.943129681793415	-3.889319305837063	-3.51653946089783	-5.0746474439554845	-4.193313844997623	0.468	5.140053458137247	0.29384405453568696	0.18196420087779516	0.18601729876399126	0.3381744458225271	0.7143174280566964	0.7311038159317226	8.400745607440718E-4	0.6796894181941282	8.40074560744071E-4	0.6796894181941274	0.8204531005369126	0.2805652748643806	1.0775946801329803	0.3113765046925393	1.0113355442605039	0.46825919764583845	0.5718359627557354	0.37943248237001415	0.9075591091570727	0.15775662563845075	0.629320462949541	0.7030123623791433	0.2965479761971407	0.8777494420711385	0.7891546618237057	1.0	0.0	0.0	1.0	1.0	1.0	1.0	1.0	0.0	1.0	0.0	1.0	1.0	1.0	1.0	11.0	-55047.46734119198	0.0	0.0	81.0	-1374.8673971406522
290080000	-56863.49959104083	-1444.2941453233482	-55419.20544571748	0.4309329128218336	2020.9087931145755	56.92162652678443	0.9987305795645095	0.17250521762654736	2.33816386094854	2.9197409426754093	2.5991721952254068	3.2598134875701765	3.381787088537517	2.7710522210430444	2.9822180852319664	3.311163078428308	4.4513187108142	3.4802110021842068	2.062482830839469	1.3958005583288098	0.7737015635415424	0.3496165303287007	2.413428344478052	1.4868081404091167	1.1711350564344263	-0.2157765090005404	-0.7465877852885694	-3.767055748097505	-4.438014072765601	-3.2315343037032163	-2.9815313099494523	-2.634045959808452	0.468	4.718267679976487	0.2927544762126883	0.17693871797406668	0.19188139841336255	0.33842540739988286	0.5481180029129433	0.6933643908007915	8.076996183720136E-4	0.6923841453806854	8.076996183720144E-4	0.6923841453806867	0.7482086467425044	0.932084957526827	0.3217080859036921	0.6489313789021403	1.8117057907146108	0.7965360815201588	0.9698998962343461	0.9463515238192389	0.30613520952647943	0.8650267311537461	0.4929956126195258	1.4433700592075371	1.1777713995908905	1.5021631531478994	1.2684105548925888	1.0	0.0	0.0	0.0	1.0	1.0	1.0	1.0	0.0	0.0	1.0	1.0	1.0	1.0	1.0	10.0	-55057.697632578485	0.0	0.0	76.0	-1385.171506359612
290090000	-56846.4210325031	-1458.8275826705665	-55387.59344983254	0.4298414397302581	2020.909884587667	57.44157280435933	0.6477453111942524	3.2987804964189325	2.365643160060615	3.1498826914368903	4.077244477127824	4.288071638917125	3.446257613217303	2.3918607643561907	3.1686489032661314	3.973334888337443	3.8960928000508757	3.594506908049956	2.042667745996657	1.9640175051638642	0.7878373086139164	0.390693478174827	3.265370979255485	1.2426272499794133	2.052953920244933	-0.2244193759613886	-0.327174820069401	-3.8717910313751718	-4.473625277061292	-5.906576101511352	-5.990900975327548	-4.963412338717243	0.468	5.313262678929296	0.2869121402416602	0.17873875864266686	0.19407595697888794	0.34027314413678544	0.6386567291184444	0.7337855564373051	8.328190577871627E-4	0.6639695932190967	8.32819057787162E-4	0.663969593219095	2.357685869111224	0.16363700759796396	1.172068755215126	2.47671004986454	2.0810880556423887	0.5633605780854403	0.6233929113835818	0.5232861755638907	0.38700906017709025	0.6631507649084577	1.587196091350367	1.8827919210338981	0.39872088375009773	3.0498233783312285	2.2190339935972436	1.0	0.0	0.0	0.0	1.0	1.0	1.0	1.0	0.0	0.0	1.0	1.0	1.0	1.0	1.0	10.0	-55019.51739557098	0.0	0.0	81.0	-1395.1715954742658
290100000	-56896.65188409469	-1501.8661144212208	-55394.785769673465	0.4275665102189268	2020.9121595171785	57.095639298367836	0.846863499049233	2.3170955582286847	1.6595280365433387	2.595625252562897	2.5793539952909175	4.200430953670178	3.3788699420619897	2.5835568171184367	2.9697565631403204	4.020196008397133	3.6006019346329023	3.6440134102128083	2.2181996391696606	1.7634213570420536	0.5258196174304611	0.5397502397366175	3.079201003097927	1.2975952325695084	2.195493656496643	-0.41047553914228274	-0.8384614467996815	-3.590060587396041	-4.1801639503063415	-5.621483745115459	-5.276955051996883	-7.553256001863767	0.468	5.004807403996266	0.2883694494461556	0.1828185042471707	0.19383805708065677	0.3349739892260174	0.6773767308015278	0.7322619900884987	8.179173699045056E-4	0.8163862110886388	8.179173699045053E-4	0.8163862110886392	1.2394369790840027	0.316265422986118	3.5902459704129415	0.4410810037470022	1.8353900775244394	1.228402158046753	0.611841140724018	1.4890913228746832	0.8406716888139716	4.322859922493181	0.3684193893601724	0.644294334128336	0.6117931981284871	2.214100202031617	0.4447177351900217	1.0	1.0	0.0	0.0	1.0	1.0	1.0	1.0	0.0	0.0	1.0	1.0	1.0	1.0	1.0	11.0	-55034.07348581686	0.0	0.0	80.0	-1427.1621217270547
290110000	-56881.01950623615	-1452.867553992401	-55428.15195224375	0.42920606851114806	2020.9105199588862	56.76876900708784	0.5387871043387182	1.6401023700540796	0.9843053110577464	3.2322716347518847	2.9711736037548198	4.389336297957488	2.965254545264186	3.1539649349728367	2.991955577429733	3.0616204769607904	3.6498583395099033	3.266369377606331	2.489976311214579	1.7368712083617854	0.6487544046722138	0.34442761122532617	2.6046330654440917	1.449081262065075	2.0202488477420544	-0.07654980446293598	-0.5300772105612659	-2.8828181698843163	-3.605464261389654	-3.3541166792431207	-1.2635746248807624	-2.008639031426692	0.468	5.449512072159902	0.2924067412537499	0.1768603656912133	0.19074706281852852	0.3399858302365087	0.5364027134860636	0.7019097103485393	8.144992200891374E-4	0.531356665179673	8.144992200891389E-4	0.531356665179673	0.708649431125939	0.26345700071813805	0.2274005462131335	1.8199285737445297	1.442102805697375	0.5288234919138354	0.18005059458667974	0.3146166961559838	0.952933832754374	1.6522809632545163	3.7215161616631045	0.735636763120878	0.7889610506826302	2.0974120558152873	1.2176269350553188	1.0	0.0	0.0	0.0	1.0	1.0	1.0	1.0	0.0	0.0	0.0	1.0	1.0	1.0	1.0	9.0	-55037.566036849246	0.0	0.0	80.0	-1403.117804804986
290120000	-56866.104431921834	-1435.4519108559366	-55430.652521065895	0.4187267472497791	2020.9209992801475	57.05328849291654	0.4304703906063149	1.686560621177283	1.460835031455516	2.843736025911994	3.10891047180817	4.938616160191085	3.303786115195438	3.896055103950681	2.720590372327232	2.7435752183817668	3.8026159384937723	3.470820587077011	2.3810358381848022	1.6845503161950157	0.6528823647658015	0.306550076713214	2.968167891076888	1.006119605323248	2.598013516104204	-0.14723321780672544	-0.8180312370875613	-3.0216786333195715	-5.0970085661849245	-4.574169983743879	-5.579635765248869	-5.920388050215874	0.468	4.918157432316235	0.2876520092095607	0.18003581847660322	0.1926596098520373	0.3396525624617992	0.6912619091669447	0.7687375123220632	8.410242105465463E-4	0.7653011547213544	8.410242105465459E-4	0.7653011547213543	0.750924856273385	0.6002445377021627	1.9826414839612223	1.6341914565545217	1.5774586752591402	1.525834808789369	0.310407072039962	0.6181063605231636	0.8888577959826561	0.853655185928592	0.6453028198783188	0.9711348848127921	1.2692989168044262	2.449422767039975	1.1887949895455925	1.0	0.0	0.0	0.0	1.0	1.0	1.0	1.0	0.0	0.0	0.0	1.0	0.0	1.0	1.0	8.0	-55035.635097336344	0.0	0.0	99.0	-1373.2211862293173
290130000	-56860.25865806459	-1431.6291787028727	-55428.62947936171	0.4224260158845359	2020.9173000115127	56.166167706785124	0.5188198891394202	2.672207079450849	1.8816949023589986	3.8248529941837166	3.3110195595425282	4.886304918954143	2.514190290853537	3.5295768614822474	2.9495014288416237	2.783483667208323	3.801408086322488	3.8046065461737624	2.324509745246634	1.712876172124585	0.6275806213258172	0.27259769388419	3.721127036298728	0.9757651174652342	2.0735609727623796	-0.29417244216086536	-1.134031447014025	-2.7057146385566977	-4.728652531203474	-3.7831199679269196	-4.635930059041099	-4.592958191225606	0.468	4.989222988534809	0.2903628271538262	0.1816816976571009	0.19192504063568788	0.33603043455338527	1.1291339697464091	0.7929079506318809	8.263988306715526E-4	0.7046928548347497	8.263988306715509E-4	0.7046928548347485	0.7383397611062297	0.9128659069714206	0.23039844834704173	1.4735455905724564	2.3293368407327906	0.9448614775705307	0.36416686999597037	0.7717182853977909	0.6332845594187637	0.31540718879756674	1.1211516464604565	1.6611156779130496	0.969293846587877	1.8472236401235063	0.8995540972754678	1.0	0.0	0.0	0.0	1.0	1.0	1.0	1.0	0.0	0.0	0.0	1.0	1.0	1.0	1.0	9.0	-55027.97581848113	0.0	0.0	93.0	-1372.7339479845973
290140000	-56835.01785889308	-1435.9212475712357	-55399.096611321846	0.42291339026584246	2020.9168126371314	56.041740767304084	0.4321493216133551	2.8066433121415573	1.500402813396278	5.7540104774874905	4.2679665364622466	3.4877904321662143	2.5310402513488506	3.903496433211304	2.763096244487066	2.807727533690297	4.0190585996229515	3.474572145443812	2.05331232153573	1.8973533553592088	0.533827292992449	0.13953270486300717	4.385598178452505	1.3660080297058759	1.1108619436662759	-0.7193310290518835	-0.9515518230933272	-3.4260190670372648	-3.5544129135282194	-0.64728989267216	-0.22603295147228186	1.97557871509893	0.468	5.087544894896051	0.2871448923292833	0.18204443603066914	0.19523652436488612	0.3355741472751617	0.9014481652120083	0.7775099875858461	8.17248888252001E-4	0.7459921126523646	8.172488882520008E-4	0.7459921126523635	0.5282522947124243	0.6625613211504472	1.2738874218015932	2.1237866559468817	1.0167179184049375	0.8677757147663203	0.31689350168848834	0.6636729476147517	1.5611369075137347	0.7233075649487465	0.21760990700096383	1.4177312562202562	0.3876118750077095	1.2525736734122923	0.724179467815264	1.0	0.0	0.0	0.0	1.0	1.0	1.0	1.0	0.0	0.0	0.0	1.0	1.0	1.0	1.0	9.0	-55014.70399719694	0.0	0.0	84.0	-1376.8550366271395
290150000	-56911.24648835987	-1439.0270395874659	-55472.219448772405	0.4382413920025171	2020.9014846353948	55.50787108717808	0.36280830275966575	0.9649533741636018	1.1936743263063287	3.0164063613645844	5.260765364664472	4.0917084937777455	2.8684055781351843	3.756435185817463	2.482809819855837	2.6632340679536344	3.613779821955601	3.988290770280132	2.442266978547655	2.0191653028405163	0.5603692498714609	0.1475818562736873	3.350358100312544	1.5446233399657285	1.2414351021555616	-0.4712673151179154	-1.1091738759624155	-2.459099757989492	-2.036653464407724	-4.7210943979374225	-4.784934141300356	-4.567015841496514	0.468	5.170428277125177	0.2926853566292907	0.18018375798484143	0.19065373611163902	0.33647714927422917	0.564043376147359	0.7449837313659908	8.204533389516611E-4	0.6494552282094996	8.204533389516592E-4	0.6494552282095002	0.3124163752806216	0.4988656975329792	2.0783265834743756	0.5270413430738322	0.6905726034374552	0.4748814131216815	0.1402321308659194	0.07211383055409408	2.7705908228404157	0.9472033740395245	0.22856954495636858	0.49016907645028734	0.47013137578360603	0.6985441053929408	0.163789746390675	1.0	0.0	0.0	0.0	1.0	1.0	1.0	1.0	0.0	0.0	1.0	1.0	1.0	1.0	1.0	10.0	-55078.774231711526	0.0	0.0	85.0	-1387.807326564528
290160000	-56878.34241407824	-1449.4363296109188	-55428.906084467315	0.4333830281224073	2020.906342999275	55.39035113162116	0.6685049971247168	1.5664119846011588	0.8921679566129752	3.255517721910609	4.354338729022368	3.4807439560747673	2.7344855338216933	3.328294039989867	2.386297874409986	3.0404176720136578	3.5880947460214783	3.996335756629289	2.14419145076681	1.7775673083729013	0.5240361059907462	0.5021682468107568	2.7589397038454404	1.7891156657270795	1.1203936455997738	-0.24467097706663368	-1.1514513462097271	-3.280679943447892	-3.37332706284879	-4.15059422862503	-3.186079973054267	-3.591828516388652	0.468	5.1144346946762225	0.2899274608689974	0.18057721093611404	0.1888478140464082	0.34064751414848066	1.1348635149976822	0.7773109384565204	8.284546752969589E-4	0.8870058215397234	8.284546752969615E-4	0.8870058215397246	0.7055565068000482	0.45344727858972744	0.722122012743608	0.2373082855638789	0.6519471047747317	0.519219933455019	0.49029447310581353	0.39560708166913544	1.580511337232772	0.5787212017708694	0.2885343418433919	0.4620390475411075	0.1830929532351134	1.5631042240798145	0.4419135291539367	1.0	0.0	0.0	0.0	1.0	1.0	1.0	1.0	0.0	0.0	1.0	1.0	1.0	1.0	1.0	10.0	-55047.89649132069	0.0	0.0	89.0	-1384.5308671638916
290170000	-56875.54985459302	-1466.753903727577	-55408.79595086544	0.4293970496430674	2020.9103289777543	55.17233352407558	0.7180520836034638	0.9116452692565895	1.872389393560922	3.849046067132867	4.669268661556358	4.28507336000874	2.4874582010787862	3.404412847887507	2.9724634268880825	3.296135195586462	3.131326405122706	4.418248816665306	2.1819051564079333	2.313943817655919	0.42937464850188367	0.27134314841526913	1.9137708195186218	2.1104606408880393	1.2325317575553636	-0.28923544340244345	-0.873621144593434	-3.146285290996598	-3.707774868653254	-3.6115116833810115	-4.752450208910594	-5.119687528633666	0.468	5.240281654773352	0.29205912796317296	0.18057721093611404	0.19110792030232157	0.33625574079839177	0.9555291224975018	0.7631348449676111	8.023784727113818E-4	0.7190078501346827	8.023784727113824E-4	0.7190078501346838	0.9755295282018344	0.0153382399987874	1.0553353611933758	0.3707039533672091	3.326470284326499	1.708001197252795	1.0507411325850218	0.7132970273713658	0.8287471604219951	0.34698380181756877	0.9139458808719713	1.4181832779574821	0.7853034249319546	1.9521642932169654	2.8206970644058242	1.0	0.0	0.0	0.0	1.0	1.0	1.0	1.0	0.0	0.0	1.0	1.0	1.0	1.0	1.0	10.0	-55024.270801306244	0.0	0.0	82.0	-1402.6585214513939
290180000	-56902.1597246353	-1466.5241575089601	-55435.63556712634	0.4347909602140199	2020.9049350671833	54.0225405134812	1.261775734898856	0.9889064896057091	1.7019552511289702	2.813564961629887	4.244177206138032	2.850391468064271	2.1933058861920562	3.5838725987561335	2.4371645413225935	3.0283952942541195	2.9519715074936603	2.9472598469474156	2.3963694917634517	1.975738336779522	0.23329677732594184	0.475879462504136	1.5608051709336506	1.5677784222041253	0.8413695154042292	-0.30989435370730506	-1.0128357570808182	-3.327248912085325	-3.0823017299057405	-4.35427816811744	-4.312245499896224	-4.948650191006166	0.468	5.15577394222939	0.29252840588109236	0.17496322675669562	0.1925363612806186	0.3399720060815938	0.7416801174910632	0.7304717174310672	8.535322251457146E-4	0.8782878691059037	8.535322251457146E-4	0.8782878691059028	2.3022785662750334	0.2995272358405069	0.4073127065659189	0.24194436038373163	2.3036636993429624	1.5175169333927017	1.2305264568871603	1.354797714140194	1.0905666705087123	0.860638477348488	1.2005611844411115	1.3535310554707023	0.7862028524593171	2.36197093218306	1.1425054687554488	1.0	1.0	1.0	0.0	1.0	1.0	1.0	1.0	0.0	0.0	0.0	1.0	1.0	1.0	1.0	11.0	-55035.18809986512	0.0	0.0	89.0	-1392.0968057845023
290190000	-56882.04891177932	-1457.416613606543	-55424.63229817278	0.4294951749869066	2020.9102308524105	54.09383249842804	0.7894038447863296	0.9629060915089107	1.5792238205552702	3.8006859561121185	3.058702396156555	2.84329851685965	2.867242760241073	3.2525096625466974	2.696185920151438	3.0209412314229462	3.186538855576652	3.04481184674674	2.8083116802577286	1.7541995675430186	0.2735197647527524	0.30286117353029035	1.8761364933678046	1.8339767987666822	0.8438133043635951	0.11532170967696889	-1.3666364460097382	-2.944292760669499	-3.4778059400169608	-4.765607927700243	-5.612577106376397	-5.50943499445099	0.468	4.767711148621505	0.29196782795089893	0.17534780678503836	0.19195733307994067	0.34072703218412237	1.485885693561171	0.8204895028312564	8.481971507066771E-4	0.762142289563453	8.481971507066757E-4	0.7621422895634522	0.8048695005394577	0.09806376852987592	0.4217558942550569	3.2363281906488535	1.5396188477413446	1.3650851408078228	1.3416442884571356	0.8754271302427368	0.3173997388322901	0.7089793014090573	0.7503531057556296	1.3275223362255288	0.6861726547887399	0.8953671820222059	0.5406016453022224	1.0	0.0	0.0	0.0	1.0	1.0	1.0	1.0	0.0	0.0	1.0	1.0	1.0	1.0	1.0	10.0	-55022.07132185062	0.0	0.0	88.0	-1394.072552886618
290200000	-56834.085526585346	-1428.4434130184359	-55405.64211356691	0.4277118091073776	2020.9120142182899	53.96732846172086	1.2615883864912834	2.063800836776649	1.7052291149107983	3.100570891742983	4.044529952816233	2.954895991892367	2.7901437521972534	3.2799715209875995	2.8168180947243644	3.393381346526407	3.0783887916745294	3.103334318910668	2.378204043861228	1.783040708488824	0.21344216391178678	0.6753392471674684	2.043244568647221	1.3475288197183286	0.5949678301015872	-0.15707965057329304	-1.2562653352376767	-3.5490270396626413	-5.111610054013522	-5.276597375054496	-4.869787631201545	-5.298613108777513	0.468	5.184658005549937	0.29233160229923416	0.17689488717256044	0.19376790816868225	0.3370056023595234	1.2085264366771868	0.7945866084220387	8.488456119782643E-4	0.8091701738398335	8.488456119782631E-4	0.8091701738398333	2.307811537516744	0.0351266648662873	0.01702706354634198	0.013022105395596822	1.785206527664707	1.1535836928719043	0.8885744173918543	0.9878258125683786	0.8509774368582235	0.9610896344956443	0.501833826605963	1.3250108500352886	0.7063841610869036	2.6626769723143973	0.8184457649630389	1.0	0.0	0.0	0.0	1.0	1.0	1.0	1.0	0.0	0.0	0.0	1.0	1.0	1.0	1.0	9.0	-55022.02604704793	0.0	0.0	91.0	-1364.4668636680858
290210000	-56841.28386594681	-1436.013164155319	-55405.270701791495	0.42830309286415297	2020.9114229345332	54.336263655661604	0.8709361711256648	3.3313168301400093	1.5747767640221757	2.8212763494267343	2.9481867244697453	2.4075645352641435	2.920073438952133	4.113669794727024	2.8958217464511353	3.2949740838632944	3.0155189863178675	3.5443896582558905	2.6707464386452315	2.0141994124760787	0.3125283464841107	0.576259578974368	1.8684084374563497	1.1596882623828009	1.217949567917118	-0.2987938456412347	-0.8813441253654657	-3.3487306597950757	-4.5319282097307605	-5.76054714007396	-6.415243931088954	-6.415476886199677	0.468	4.823541066612944	0.2926081557676062	0.17919972180504432	0.19235017896008322	0.33584194346726653	1.2142088488388676	0.7988298636434757	8.266387764005468E-4	0.7092021853440937	8.266387764005463E-4	0.709202185344094	1.6737848488281648	0.17888443730572878	0.019989515388560804	0.08598916058971008	0.9945238501765445	1.09350497876421	0.8320984285831015	0.9677447784141172	0.4377861464805055	0.4174560729220367	1.773705379257137	0.7117502941225271	0.19017208016974663	2.3883374930223296	0.5548213045989786	1.0	1.0	1.0	0.0	1.0	1.0	1.0	1.0	0.0	0.0	0.0	1.0	1.0	1.0	1.0	11.0	-55022.591480454	0.0	0.0	91.0	-1376.2587116225973
290220000	-56834.11282574235	-1412.7125629134066	-55421.40026282894	0.42475681563064216	2020.9149692117667	54.10691706738603	1.0680649895723568	1.2751240409717493	2.1130165037564956	2.7423775028448247	3.176166789721683	3.1507409033694826	3.288541977498358	3.072071895100746	2.4993315921189088	2.9414302628342166	3.9867062652337855	2.6777999385659808	2.8605091570383077	2.1807625655699403	0.19465941549080656	0.6862147067017998	1.203288027588719	1.3305942566492492	0.5431833960539514	-0.21292512509854983	-1.3895367078094865	-4.116497473352854	-4.729776337705881	-6.659168176008853	-7.011782409541389	-7.602145981007572	0.468	4.939409885213385	0.29388856858581736	0.17919972180504432	0.1945686641311436	0.332343045477995	0.626152479264343	0.7348954893773643	8.331126562161677E-4	0.7738571762069045	8.331126562161679E-4	0.7738571762069049	0.24945590224928632	3.952245361068416	0.05342201258473028	3.5122629706489676	0.9134899340701169	0.3866492233994242	0.4023556878866198	0.5233839400296219	1.1910490175305894	0.0338868944652913	0.13101705071818132	0.29574249828621796	0.12448525769514392	0.899463986410684	0.277121628763953	1.0	0.0	0.0	0.0	1.0	1.0	1.0	0.0	0.0	0.0	0.0	1.0	1.0	1.0	1.0	8.0	-55020.10064509525	0.0	0.0	92.0	-1355.77774477289
290230000	-56826.46256490108	-1408.8414834847265	-55417.62108141635	0.42019301221411276	2020.919533015183	54.066137031424255	0.5200188951960518	1.0937657870018667	1.5809793219108461	2.4558873065143025	3.5487680685328957	2.6003388123246927	3.009879887342597	3.463151021168235	2.5662326841763705	2.820474865684779	4.103625242790501	2.85544622795614	3.2528325440998485	2.276469489192313	0.0722891596836788	0.8306679920879598	1.9510246483509024	1.127416801803091	1.0324618667144776	-0.3490005245855268	-1.1814427251164772	-3.6225669101551903	-4.494691820745164	-4.73456320025119	-3.580345291759916	-4.359366476484373	0.468	5.107172397710862	0.29414559690000563	0.1741831982604394	0.19218095591887002	0.33949024892068513	0.9134396110978014	0.7614309961918421	8.147877517336569E-4	0.8606829707513521	8.147877517336586E-4	0.8606829707513544	0.28417471363063806	0.17324181206919775	0.4787966927603499	2.373782370794434	1.6271968811171125	0.5596649643213278	0.6691992765044862	0.2267029001389181	1.7838747757343167	0.015529719917607295	0.1266277225663084	0.38771869521101204	0.4348846295568905	1.360476751391652	0.36722934297154014	1.0	1.0	0.0	0.0	1.0	1.0	1.0	0.0	0.0	0.0	1.0	1.0	1.0	1.0	1.0	10.0	-55029.04066541421	0.0	0.0	92.0	-1345.6369825342624
290240000	-56832.028100368494	-1399.4995890756554	-55432.52851129284	0.4266256595811716	2020.9131003678162	54.115645686151694	0.9208103898734168	1.6959583584945854	0.816559386061237	2.347694358136451	3.2565746265095106	2.425799328671335	2.53651142126136	3.798511104101905	2.3075176950839404	3.179149686387572	3.4699805796407728	2.870928670287551	3.306722822375923	1.9503796484266331	0.43117672812915464	0.7870567944024315	1.6360100933057273	1.406203927247981	0.630939791673608	-0.10119923493837449	-1.1204926914263296	-3.7015198314822815	-3.560232166961498	-4.92197292335951	-3.6469038899098063	-2.2371508694349442	0.468	4.811345946161734	0.2941597433599449	0.18302227963048728	0.18982500334595254	0.3329929736636156	0.8799750444298612	0.7879863709860462	8.497469972514026E-4	0.6325287134038394	8.497469972514038E-4	0.6325287134038384	0.5665898771535417	0.33015049641827277	0.794255212624397	1.4069286007110409	1.3330635088753835	0.9402919802428787	0.6537861809498956	0.45461025951315875	2.189330096730551	0.009897397164706001	0.46773253235649465	0.8604413586786301	1.0855797359983272	1.592675587041122	0.3487642461484752	1.0	1.0	0.0	0.0	1.0	1.0	1.0	1.0	0.0	1.0	1.0	1.0	1.0	1.0	1.0	12.0	-55036.84356492354	0.0	0.0	86.0	-1341.6962821583747
290250000	-56837.1508437587	-1406.4411508287	-55430.70969293	0.42396853747802155	2020.9157574899193	55.14442844120033	1.055199003311401	1.1330398259254646	1.3473176430054232	2.5274789487304856	3.848618585561294	3.458409313104664	3.1639873415942597	3.2672640141785805	2.2353639869091135	2.7013071663282973	3.313835103015843	2.6859814088167955	3.2973822546281393	1.9925395831968171	0.26281123890272506	0.9722238071734846	2.604092803505725	2.2684212271968494	0.44457843404221575	-0.036702002361800254	-1.113562970340454	-3.6994404072934177	-3.2005267671096034	-4.444509574397914	-3.6510168954077535	-2.2484386504937737	0.468	5.434458307655238	0.2935157603884671	0.17781842956529642	0.19121121564495872	0.33745459440127806	0.8314955919238098	0.760388897162073	8.669692199016703E-4	0.6395545937450939	8.669692199016697E-4	0.6395545937450937	0.3882627442286509	0.7468786262531176	0.9974508709221628	1.8373403670525108	1.9408090802100537	0.6642445954583471	0.6965008678056818	0.6433175219171766	0.9915140245368232	0.8123632144454438	0.09617789170641741	1.7499249879215508	1.0214134496512566	1.2122773214424867	0.5816162990927579	1.0	1.0	0.0	0.0	1.0	1.0	1.0	1.0	0.0	0.0	0.0	1.0	1.0	1.0	1.0	10.0	-55047.74804318966	0.0	0.0	80.0	-1350.5179635217196
290260000	-56852.32407135832	-1430.8139159874693	-55421.51015537085	0.423405609808718	2020.9163204175886	55.0935276196543	1.1125292059463556	1.8025385522791852	1.1270618748337704	3.6896891848389632	3.467946720688391	3.7092434007420088	3.358805225502846	3.4787934630052404	2.6679524817122937	2.8852027721195985	3.447296458306375	3.230475429283285	2.8306634572265135	2.0976097259008712	0.35636731647933567	1.220663004769817	1.7972100929578678	1.826847154776075	0.480971897258751	-0.061836019334229164	-1.515453390662038	-3.5212732166758123	-3.071968290883895	-4.834531848149984	-2.7913003317367298	-2.7237291817088867	0.468	5.159838417072622	0.29253352350618333	0.1797615644372955	0.18981347043530747	0.337891441621214	0.897022882293304	0.7794506726403325	8.417939785136584E-4	0.6346862280438803	8.417939785136584E-4	0.63468622804388	1.0387506211236253	0.5032428737728216	1.8864240818200657	0.7605708346382873	1.5978372515038306	0.8687041867257648	0.5958573839895781	0.7368451131620308	1.7819021896974276	0.4463643576158682	0.3923763109672016	0.989411925831829	1.1280231717245208	2.7760876447129488	1.0190206640324153	1.0	1.0	0.0	0.0	1.0	1.0	1.0	1.0	0.0	0.0	0.0	1.0	1.0	1.0	1.0	10.0	-55040.67710269333	0.0	0.0	85.0	-1372.9435492076625
290270000	-56845.46568517791	-1412.0563564938466	-55433.40932868406	0.4587197151854401	2020.8810063122119	55.13684299252309	0.7582700727673333	4.210403677945855	2.6758912205534324	3.849857976552141	4.53677180732857	3.12017637846335	2.9802293382404113	3.4599829650363723	2.2155187594353913	3.352653412848038	3.451458631429404	3.216010102066605	2.4606573828532	1.9219678476233204	0.19483642570981058	1.269006350179235	2.04057628292626	1.4959741585049107	0.020574801188700198	-0.46748660084776633	-1.6083017245356954	-3.937067836301237	-4.165579069139195	-4.921683757957311	-4.120896202186524	-4.783260180760802	0.468	5.067335607346551	0.287698498661866	0.1804518128826861	0.19445133838583015	0.3373983500696181	0.8679206375058065	0.8011490428908116	8.522029665851384E-4	0.7512012849486001	8.522029665851384E-4	0.7512012849485976	1.6710375174915528	0.5069608384907089	2.8662957338505684	1.9150849380086814	2.4523377440887772	0.5108146799391832	1.0413520134377536	0.3373155393694549	0.35225968903426313	0.46683242686325327	1.1704039815388876	1.2278049168860408	1.536899663262661	3.3479323149454134	2.4007212665368374	1.0	1.0	0.0	0.0	1.0	1.0	1.0	1.0	0.0	0.0	0.0	1.0	1.0	1.0	1.0	10.0	-55050.85488794628	0.0	0.0	85.0	-1342.8346451185755
290280000	-56908.621487793454	-1444.827099170554	-55463.794388622904	0.43894895979638865	2020.900777067601	54.04674720397975	0.8312576209629141	0.8313431219048963	1.1786677435113546	2.5772778663559843	3.8473716857008458	2.8807081231675538	2.710707143217145	3.7958973981839454	2.1671916696637337	2.5515719129338583	2.8513358853903172	3.2440333059825384	2.212437509032473	1.9075395721120887	0.19115761821582888	1.1624985738549285	2.1846003084099093	1.6629254235397521	0.41400659661346534	-0.4540385302346317	-1.378184215588063	-3.509624912354568	-2.9104367941983282	-3.010356986892763	-3.1028515673658226	-2.100703502975064	0.468	4.639587812959383	0.29538519998676027	0.1816744858998834	0.1923058043124743	0.33063450980088244	0.7024358227296433	0.7540500060380891	8.380115946103392E-4	0.9746569298268809	8.38011594610341E-4	0.9746569298268837	0.9432174053594047	1.756362447538228	0.15558550212809802	0.2430538198086478	2.2326820484325185	0.9229606739812147	0.651169544901337	0.9282864757711006	1.4648249737492856	2.2141346719975425	0.7369273849281932	1.4499438680806818	1.3991062974590296	1.6622541191886553	0.34056317016972515	1.0	0.0	0.0	0.0	1.0	1.0	1.0	1.0	0.0	0.0	0.0	1.0	1.0	1.0	1.0	9.0	-55067.34431659027	0.0	0.0	93.0	-1371.2459015444847
290290000	-56914.389309749124	-1465.8102786091547	-55448.57903113997	0.4330560207206007	2020.9066700066767	54.00404365557076	1.0624138508656973	2.08078561457164	1.3721892742377142	3.4746390156642617	4.20778156271304	3.739448849197501	2.8840753090486873	3.1565287808473115	3.0550946765710485	2.328798195964725	3.230217294171828	2.9223296326579242	2.285592536143942	1.9170692210453975	0.44183655042582765	0.817051800907777	2.0875713296155207	1.0076237564968327	0.6801149278694321	-0.2722445795850734	-1.3424683295238105	-3.8951912060906904	-4.2866247923488405	-4.638622778294521	-6.193117550530024	-7.152809698683387	0.468	5.061042320281851	0.29003793400086886	0.179486699720779	0.19464687810433778	0.3358284881740148	0.5797757883840016	0.7247017511715651	8.342719203270802E-4	0.8222773613419982	8.342719203270799E-4	0.8222773613419986	0.8565278003563277	1.0914306744848066	1.3315300578248943	0.14062060698285575	3.2379068276768326	0.9529742871072645	0.6344228040717094	1.2029667985789325	0.2100717463654544	2.291300968795143	0.05448737050214269	1.3281137761736515	0.5949709533081968	3.2923664268856525	2.1305989670574212	1.0	0.0	0.0	1.0	1.0	1.0	1.0	1.0	0.0	0.0	0.0	1.0	1.0	1.0	1.0	10.0	-55041.64327337969	0.0	0.0	99.0	-1396.2401147139115
290300000	-56859.98003363817	-1465.3729044079644	-55394.6071292302	0.4259204569904695	2020.9138055704068	54.69472980050132	0.9073208778303095	2.0542740320319677	1.8443588454473083	3.772267342330756	3.962000270856394	3.571867918383002	3.143629262943913	3.1316862572377633	2.8276411923000446	3.158655832604702	3.4097530810684433	2.664203059028559	2.5514026934334573	1.98745621904315	0.45791803203726417	0.963323229731393	3.2449024485481313	1.0683011279702557	0.784199255225018	-0.38828096658639816	-1.440585110102686	-3.856963808645268	-4.005089836473181	-3.7666716396194	-4.4100023411171305	-3.9153593795660133	0.468	5.64483998276471	0.29509708732932205	0.17826174866391298	0.19094006193360724	0.3357011020731582	0.8110067509267781	0.7694091677254048	8.43730297036849E-4	0.8833721672190541	8.437302970368502E-4	0.8833721672190538	0.6203896171627972	0.7378153344094578	3.6237493452143235	0.1614732766337235	1.4378328016833026	0.3437704784945366	0.8558259777442304	0.4011103194045405	0.8904263483801171	0.47521368092917043	0.13629235275795087	1.0887489475486072	0.37910066112674745	1.493211441375461	0.9167982713324188	1.0	0.0	0.0	1.0	1.0	1.0	1.0	1.0	0.0	0.0	1.0	1.0	1.0	1.0	1.0	11.0	-54995.787528095374	0.0	0.0	89.0	-1395.0329462448121
290310000	-56922.88615126917	-1481.416087981067	-55441.47006328811	0.4262580775639438	2020.9134679498334	54.90114666375307	0.41930099014911415	0.08571786659217528	1.7788046470827534	4.519614329580004	3.7369757844513725	4.304385704820215	3.4232072301572702	2.526753652609007	3.126076046460984	3.179075094981116	3.573996982882471	2.727589468653957	2.7160179561833253	2.0816510180826566	0.44881551764312316	1.0806035514522296	2.5711582961340365	1.4000306759980403	1.0423821535080455	-0.40863835446698726	-1.4657082764687375	-3.197617228376097	-5.12827793601832	-7.744722514353211	-7.700935282675781	-8.914901893983169	0.468	5.494600307687971	0.2902701058112053	0.17957580092110612	0.19139703998996338	0.3387570532777256	1.015221766061401	0.7542538358551045	8.239886816451265E-4	0.7018885712426378	8.239886816451266E-4	0.7018885712426362	0.8100489735346674	1.5666167422033572	1.8073008648428308	0.22929190785457013	0.6543232208734704	0.6732473081936369	0.587805752216664	0.43812314975884004	1.3796846426829144	0.6537030518190636	0.6269466439363663	0.5895882559363187	0.4001584159806974	1.281612268367485	0.7968236343096258	1.0	0.0	0.0	0.0	1.0	1.0	1.0	1.0	0.0	0.0	0.0	1.0	1.0	1.0	1.0	9.0	-55042.98731093019	0.0	0.0	90.0	-1426.577573441781
290320000	-56871.98931441602	-1458.6720269442685	-55413.31728747176	0.4396854531342807	2020.9000405742631	53.9910873059463	1.1412567635668784	1.546283434361645	2.082618073441735	3.778210524263993	3.002737682295559	3.3755481324902092	2.8616235989187566	2.212556610801081	2.6867080302926833	2.8837232085845366	3.3198030582533207	3.2039856465793983	2.001397672316402	2.2843341068360403	0.34384537762235523	1.5090066067631502	1.733190344916801	0.8168173226402259	0.743073897033652	-0.05588050804567542	-1.5807378608867688	-3.391663136088637	-4.163671494515271	-4.269323880318666	-3.5655484196305984	-5.049998518696446	0.468	5.168967418627625	0.2911370386071327	0.18399937364648034	0.19345507435093512	0.33140851339545224	0.7640207342081917	0.7432908112131121	8.218469514103694E-4	0.8320154384320618	8.218469514103709E-4	0.8320154384320628	0.5711501824011922	3.2169749213656966	0.3639434705639511	2.0991607455220294	0.373307460721397	0.5926047384051002	0.29618858965741807	0.3197146309472062	0.671619005724041	0.41998008735588316	0.697749274699528	0.35441245343798616	0.3081217473080277	1.2547534663804885	0.8351224279370387	1.0	0.0	0.0	0.0	1.0	1.0	1.0	1.0	0.0	0.0	0.0	1.0	1.0	1.0	1.0	9.0	-55032.631593015154	0.0	0.0	84.0	-1397.06245793715
290330000	-56882.50705355354	-1461.5107874603402	-55420.9962660932	0.42048391987269185	2020.9192421075247	53.522189756945835	1.213248377215402	1.63755574538722	1.9826214608832873	3.0105496412101034	3.925736860041023	3.379677712628755	2.906789542562395	2.198639375402328	3.198834821487565	2.869651794255978	3.2844095553564316	2.896091869228799	1.9444502427261208	1.9368872858098594	0.33061655255192707	1.167035476866414	1.9455435860750478	0.8457317738009431	1.2261199211427751	-0.5543645901642759	-1.2987670938319262	-3.039123295051804	-3.9889942746178173	-3.9315760673113522	-4.419869959368111	-4.383618407977102	0.468	5.0741441425532035	0.29098012173803445	0.17891318340502008	0.18830111846145658	0.3418055763954893	0.8529257362965248	0.7795827107846665	8.231190093495604E-4	0.7867403655628571	8.231190093495607E-4	0.7867403655628576	1.0561171589761518	0.24851258049189487	1.0381210958332165	1.2841200551317584	0.5768356589071106	1.0371771489779458	0.43518443220227354	0.6611040832982085	0.006885079698839722	1.6605386460415676	4.800912883577774	0.5044804554230792	0.607098945577384	1.2448196143173285	0.569718916732125	1.0	1.0	0.0	0.0	1.0	1.0	1.0	1.0	0.0	0.0	0.0	1.0	1.0	1.0	1.0	10.0	-55031.502990013185	0.0	0.0	84.0	-1397.1924388416692
290340000	-56855.663936343015	-1448.3713511089634	-55407.29258523405	0.42346551853705955	2020.9162605088602	53.19347273027037	0.9846345949026336	0.7960238061487753	1.720769775350753	2.845676370139722	3.9363147416381277	3.3850279105346783	3.186917279211654	2.4613145454822165	3.135369067104505	2.753456957823543	4.13682783431689	2.2956655361428315	2.2616294296849593	1.6298338965524783	0.4353407988267065	1.0109694373398872	2.4583483805311372	0.8098267806055417	0.5096660960480618	-0.4935742401214482	-1.6775425321289643	-3.27986314418318	-3.6489939764296473	-2.4300901285216567	-2.83644974113643	-3.167100678624001	0.468	5.450001077130472	0.29100284853747416	0.1766047600449489	0.19649185117967635	0.3359005402379011	1.1058253585532327	0.7798502815745796	8.222368967691631E-4	0.7638670339778826	8.22236896769162E-4	0.7638670339778825	0.506856260564183	0.49580964942553424	0.8246622742780136	0.6961790179811368	0.9667179141512777	0.6590322677161938	0.67467858712043	0.7975879349674165	0.40650478363163073	1.7437624938652307	1.530912422966668	1.4905218355599978	1.0731590827132917	1.596474627743668	0.8748124978225674	1.0	0.0	0.0	0.0	1.0	1.0	1.0	1.0	0.0	0.0	0.0	1.0	1.0	1.0	1.0	9.0	-55020.16870692074	0.0	0.0	87.0	-1388.511277318563
290350000	-56876.70004674234	-1434.6264391867485	-55442.07360755559	0.42601692148370873	2020.9137091059135	53.38995001519096	0.6801740248148851	1.7070643517055035	2.5995915371787817	3.9061228573833597	5.66958791063522	4.950389005989118	2.765261940385892	1.996174037068632	2.9902576665317797	3.085498564996971	3.796690693163086	2.8671509868534573	1.9065125238065195	1.8245785782139627	0.2562642888077139	1.6010235313219159	2.2102843771474316	0.7832694134637148	0.32909354012167813	-0.21903784823670308	-1.5256508137463005	-3.3046144275441574	-3.81889643022029	-3.145425920514521	0.29530895522081746	-0.7558513247037011	0.468	5.376515274662225	0.29034379590101794	0.1782030053792743	0.19220537293491632	0.3392478257847919	1.1821871396900425	0.7608342851982132	8.928171287836133E-4	0.6633793202037352	8.92817128783615E-4	0.6633793202037361	0.5183513162203222	0.3379898895422165	0.1815251125420741	0.22027998808201826	0.6535818169319412	0.3165659069396144	0.1034941487411972	0.5961938250604071	1.129686546191652	0.6062776862835115	0.3057992039651266	0.3086224795719679	0.37861958148809727	0.5838091638119938	0.4471915565465103	1.0	0.0	0.0	0.0	1.0	1.0	1.0	1.0	0.0	0.0	1.0	1.0	1.0	1.0	1.0	10.0	-55049.51399736491	0.0	0.0	90.0	-1385.9641092453535
290360000	-56883.82659981301	-1456.7099362972333	-55427.11666351577	0.43119528778227756	2020.9085307396151	53.869031930282084	0.5822359540009945	0.7206890345684926	2.071727331614868	2.9442906718882753	5.085848062942562	5.071572516939388	2.5859288360240553	2.181654617137195	3.840873894491037	2.9292772191930454	3.8636181522609503	2.9994584479851065	1.9796312849977407	1.7498448521344963	0.39852015415771713	1.2920193456141469	2.6729760513711662	1.043925338169237	0.3159533132273855	-0.06472627783549537	-1.2114934429260595	-2.6251863393317674	-4.494065378319376	-6.1284725838564444	-6.331581635356542	-4.254782693201509	0.468	4.943730084501948	0.28828592521462243	0.1786310254127978	0.19389913995297464	0.3391839094196057	0.5674528578407064	0.738902118079656	8.344758990842751E-4	0.8053209476777066	8.344758990842749E-4	0.8053209476777057	0.9042416432083277	0.8871768127190081	0.0011802279586118243	1.2816543662986752	1.76113969874758	0.4888501497428081	0.287499746995045	0.4781135601845103	0.06696153142801793	4.55897932515493	0.0835429442576462	0.6997286648558734	0.3279801956595974	1.388975082522022	1.3980760611996432	1.0	0.0	1.0	0.0	1.0	1.0	1.0	1.0	0.0	0.0	1.0	1.0	1.0	1.0	1.0	11.0	-55058.3643586716	0.0	0.0	83.0	-1391.4098530564202
290370000	-56900.48838233261	-1478.8850986977873	-55421.603283634824	0.4199945864884772	2020.919731440909	53.7324699456419	0.5143988044911308	3.4018143234844285	1.9558671133244214	2.8364743751380983	4.561791445915154	4.081009557504796	2.578788356735285	1.6379965729492962	3.542934191960206	3.297556852909717	3.0907635349508715	2.8378963803528188	2.0751304547363834	1.8577066218096898	0.5937191072991366	1.316341865083811	2.6634363356162876	0.8283763384228484	0.3270304723404405	0.138903743423987	-0.7390570547808437	-2.2791138206422983	-4.543499670139852	-7.998078661654591	-8.039222101643231	-7.399468673793926	0.468	4.571918739794328	0.2889141582601826	0.17795476763355697	0.19306816272772914	0.3400629113785319	0.7646978015162115	0.7541736778912037	8.143188314493667E-4	0.7829895938745177	8.143188314493642E-4	0.7829895938745155	1.367133431217501	0.556042051174872	0.01763632764647861	0.588316446950249	1.9462976439359347	0.5665979814449168	0.9214218347873933	1.508349358196878	1.9150387281814059	0.03300709436831432	0.06706875204556072	1.639697606126602	0.22701120128593302	1.7551915890090553	0.9185269579619151	1.0	1.0	0.0	0.0	1.0	1.0	1.0	1.0	0.0	0.0	1.0	1.0	1.0	1.0	1.0	11.0	-55040.76067063572	0.0	0.0	82.0	-1415.3299568081025
290380000	-56895.7544505996	-1452.49936117862	-55443.25508942098	0.4171696214935274	2020.9225564059038	53.54309837392756	0.9996173610539596	0.8850959025994336	2.2867309503974775	2.100043986709377	4.612494702871042	4.529881764250115	2.5861832379263427	1.8430723740693449	3.1753780134722405	3.039313783901216	3.3716414168057445	2.6102864940457664	2.6254058852856867	1.7533506460523938	0.5499972710979197	0.8729252251255613	2.453116620010114	1.0638978118058988	0.19816478707218546	-0.04449598522274506	-1.134735436852914	-2.6514167693092654	-4.801210651196087	-4.453899923918155	-4.32003853834229	-4.592902934580847	0.468	5.160343224969927	0.29276629581954683	0.17705027329336828	0.19439571766415148	0.3357877132229338	0.6943824833679879	0.733621210880067	8.76836866477099E-4	0.6722332028963282	8.768368664770991E-4	0.6722332028963295	0.2952132322199286	0.3461778164590155	0.20166760973207704	1.097967211126572	1.2906714123465792	1.1039060740025586	0.24770073000084838	0.9925094834854326	1.759528458226731	0.5766427286625438	0.03415108383608445	0.5357900724533334	0.3142838746582866	2.2504305489027425	0.48275837247703735	1.0	1.0	0.0	0.0	1.0	1.0	1.0	1.0	0.0	0.0	1.0	1.0	1.0	1.0	1.0	11.0	-55058.550161281084	0.0	0.0	83.0	-1396.9055541153018
290390000	-56880.13161762447	-1460.4417525460208	-55419.68986507845	0.4204551414822916	2020.919270885915	53.15481240928631	0.6826318887807526	0.5797536094484124	1.9696073691283367	3.48459029395242	3.8261985152794162	2.9062308198319657	2.7735808116855662	2.188261395600191	3.2999210889260007	2.80910023287183	3.440209830167245	3.0092735557101236	2.2833260331646694	1.9107611243660285	0.44310896965298807	1.4308882599937454	2.221454952557099	0.8289360387590199	0.07134018582003517	-0.18433873886428065	-0.12858950704518451	-2.330716605953203	-4.531099849026153	-4.4502772122121055	-3.8954540958505444	-5.661887200220562	0.468	4.818965239886766	0.29106282919344745	0.18020195698449917	0.1946806934824946	0.3340545203395592	1.037242368723584	0.7713047990999645	8.529225620889867E-4	0.836740837330228	8.529225620889887E-4	0.8367408373302271	0.5771710497452803	0.530361807600726	2.0838956173054255	0.6619297790060573	1.3933524777018094	0.4515235709920587	0.364761630691921	0.5894948118722492	1.184848467339093	0.5017578801516767	0.9353271958327071	0.38717030991470225	0.5923756333143356	1.7129577027971143	1.026188521279187	1.0	0.0	0.0	0.0	1.0	1.0	1.0	1.0	0.0	0.0	0.0	1.0	0.0	1.0	1.0	8.0	-55049.1273055609	0.0	0.0	86.0	-1400.4654668082112
290400000	-56886.98850485482	-1484.2932605560031	-55402.69524429881	0.42594401219836797	2020.9137820151989	53.79174488697091	0.7724340502835713	1.9280099719851052	1.9375802915821418	2.613782128558019	4.069439979775076	3.2672079591505514	3.1336248854549082	3.005455513779292	3.2124356729236663	2.3479673753744104	3.344274033313328	3.0420078540131144	2.3221246252075307	1.6621895017955768	0.34974306223754364	1.091308956925341	1.954902243043622	0.9251292251336029	0.48392380639813154	-0.2202503792461647	-0.3633641422282885	-2.9267716605931327	-3.689182106994434	-1.604255846697546	-1.7681386153376093	-0.08065502653092782	0.468	5.449738677933446	0.29391384121009917	0.17893433039745513	0.1931498565374375	0.3340019718550086	1.093192702708571	0.7759397912223851	8.541393171204916E-4	0.8293382982701449	8.541393171204902E-4	0.8293382982701463	1.1465126783709494	0.10301583500046763	0.8582015833701414	0.09216064189224282	1.7182994219480248	1.059452833371575	0.4189940480815728	0.8011489361687755	0.7638799321909726	0.18509133893445084	0.12463761936386329	1.5377799569664459	0.2580620389723704	2.7605799539495175	1.0556680648072103	1.0	1.0	1.0	1.0	1.0	1.0	1.0	1.0	0.0	1.0	0.0	1.0	1.0	1.0	1.0	13.0	-55020.72805006444	0.0	0.0	83.0	-1413.2484621445865
290410000	-56854.594443873466	-1448.7688089882213	-55405.825634885245	0.4196728593956994	2020.9200531680017	53.80797250614575	0.4250954028260705	2.3592799390277137	1.8252407258258194	2.3227700364641546	3.798555994277163	2.5982513935829386	1.9760278701998577	2.6359850846494286	3.542928256564506	2.51985239262248	5.280148805808344	2.8579992163871086	1.9067457725939412	1.7957245501041934	0.3198525404536147	0.9831913494990939	2.0268798313682064	1.1132323962252724	0.14017361721064	0.1559207571202415	0.3367220751211343	-3.1282153116715268	-4.376053206643817	-3.1305787559668654	-3.270764708510219	-1.8610849138647025	0.468	5.254948449750509	0.29047132693713956	0.176729767300734	0.19234206003790144	0.3404568457242254	0.41904783968319453	0.7012527163328872	8.662759744185768E-4	0.8718533792083678	8.662759744185775E-4	0.8718533792083655	0.6297487166629706	1.4095029434530055	0.02418788620246854	0.35089137091918654	1.1167086986613874	0.6942294046996378	0.6309668998339728	0.5341308830358116	1.344267072313011	0.6675741574957864	1.210825936003988	0.3962524243295666	0.26706665715734346	1.8527972675257725	0.7092919373693648	1.0	0.0	0.0	0.0	1.0	1.0	1.0	1.0	0.0	0.0	0.0	1.0	1.0	1.0	1.0	9.0	-55032.27758418624	0.0	0.0	86.0	-1387.333148919398
290420000	-56853.284426570004	-1429.6901364199462	-55423.59429015006	0.43013345155515703	2020.9095925758422	53.650741567111815	0.20878715060866623	1.6165412011845819	1.4512029129515498	2.688308237563578	3.327233215304816	3.6349959610320313	2.378063857176655	2.401661022700338	3.505122234270995	2.51025821121124	5.007998906430264	4.100593365901216	1.9982665772920605	1.7505809518813782	0.2745066368900678	1.0190389832017344	3.2088219035966397	0.9486250554347087	0.19097938324595948	-0.11512919372680006	0.19078888913689446	-2.6878912936127612	-3.361936786305615	-4.052211067587428	-5.313581764151911	-6.335793023307237	0.468	5.3132120041427475	0.2904848954207884	0.177599987655289	0.1931962966124664	0.3387188203114565	1.0562758899325133	0.774016881823785	8.717865807991847E-4	0.7298590329054999	8.71786580799185E-4	0.7298590329054987	1.4040309331560388	0.1412605633490957	0.06722251502121485	0.21392762256631304	1.9366735620124953	0.9123451455314522	0.7031934823030432	0.9234658443328827	0.6971620862967352	0.8101422218506098	0.21619654984010653	1.4011704805244378	0.5969997950115592	2.381979781713503	1.9301889139156037	1.0	0.0	0.0	0.0	1.0	1.0	1.0	1.0	0.0	0.0	1.0	1.0	1.0	1.0	1.0	10.0	-55038.416272373855	0.0	0.0	86.0	-1371.043944909536
290430000	-56845.81428195121	-1417.2861067474453	-55428.52817520376	0.4683901286882507	2020.871335898709	53.46060604407246	0.4766561301186824	5.246582674232298	3.0785950412197423	3.7582011915542224	3.0895321947387524	2.736848450258825	2.701065619595246	2.89329852433957	3.0456704656427003	2.3966125063233976	4.61832017868444	4.101496427827701	1.7753381162787123	1.6929643207102305	0.5174695433655349	0.743445919785031	3.2853878450545517	1.2970471374388672	-0.04612397855303759	-0.43580099309044273	0.5019541321141265	-2.6222513738675	-1.485117472351422	-3.6785305789707032	-4.031922711134048	-5.656619776014332	0.468	4.922067478655033	0.28707390846831493	0.17861709345667623	0.19190368126211085	0.3424053168128983	0.5241216732624389	0.6984095174056199	8.493649514697821E-4	0.9059172264620462	8.493649514697816E-4	0.9059172264620456	0.807896519595493	0.23955436789440585	0.3352808608652688	0.6208150086699149	2.1543316336277525	1.6020163378993801	0.8304599646649444	1.6253423930243067	0.09037470814474594	1.622771493237746	0.3049764122035852	1.8568166956567196	0.48257659407978026	1.8750406791991088	1.2650018337058775	1.0	1.0	0.0	1.0	1.0	1.0	1.0	1.0	1.0	0.0	0.0	1.0	1.0	1.0	1.0	12.0	-55046.81175373008	0.0	0.0	88.0	-1343.755476606583
290440000	-56829.62730658179	-1407.9661437388486	-55421.66116284294	0.4603156382967384	2020.8794103891005	54.39093074975327	0.3997012498276927	1.4470037803448084	1.5998662171789662	2.313556994496071	3.5513636668002397	2.775722018032838	3.5741729008548524	2.893830538585893	3.3739213139380952	2.2504934779462133	4.36439937134607	3.858035432762669	1.831632324707865	2.3022746904174225	0.37968509849087406	0.7862970520279331	3.8609852889752467	1.0141481785805997	-0.1744608745329727	-0.4282944040249684	0.9731163038584358	-2.1902212203607045	-2.7444332743757593	-3.5022722190569553	-2.7616613504140672	-1.088824647857333	0.468	4.782557464029779	0.2915314865806302	0.17987811404930343	0.19332045835484477	0.3352699410152219	0.6461244106268473	0.7368981571944891	8.602811782281688E-4	0.6665521055531642	8.602811782281682E-4	0.6665521055531641	1.5156081017153076	1.0710976793743252	0.4871832169967168	1.1976393164925883	1.7509314765493509	1.0420245442028528	0.5714676422896593	1.0123944127010154	0.4586888306453605	0.038128732319723614	0.1683436030201033	1.0995938259946554	0.33806497871847724	2.3080605619716055	0.9323102386219788	1.0	0.0	0.0	0.0	1.0	1.0	1.0	1.0	0.0	0.0	1.0	1.0	1.0	1.0	1.0	10.0	-55022.51151148321	0.0	0.0	91.0	-1352.9378507748495
290450000	-56848.90814194516	-1392.1529780309766	-55456.75516391418	0.431445787410162	2020.908280239987	53.504326306029085	0.48710280770945313	3.4928544762009293	1.9581909037669927	2.635088548381387	3.2247212767005973	2.4078074631495285	2.0295967721635395	2.6558983085178927	3.1896643853137427	2.3374167111750688	4.1726845162171715	4.535540428631468	1.6054581831582073	2.3269995227172657	0.3420322911265875	0.40973138022581157	3.17151303960709	1.4541815616038862	-0.38452422673311704	-0.24822575902791086	0.7356240201960819	-2.0666464825360022	-3.1690477588924386	-6.2120161841433506	-6.021157757027411	-5.499328614838224	0.468	4.393861279882992	0.2913607673491332	0.17711791920952452	0.19677406983886842	0.3347472436024741	0.8358974337520827	0.7713991825149871	8.465097057334299E-4	0.7261783707973687	8.46509705733432E-4	0.7261783707973694	0.6331381313790495	2.7305246157294847	0.568335442572549	3.325504634347768	1.1862110071004446	1.3121822042570963	1.1696439287872784	0.4392005474735865	0.0460932321620127	0.01195239567666696	0.579590252693236	0.9451613075467263	0.2363229209017128	1.1797766287586102	0.4377673959521523	1.0	0.0	0.0	0.0	1.0	1.0	1.0	1.0	0.0	0.0	0.0	1.0	1.0	1.0	1.0	9.0	-55063.446034062596	0.0	0.0	91.0	-1335.1763418036346
290460000	-56812.09079871051	-1382.2079910366417	-55429.882807673865	0.4284952810785979	2020.9112307463188	53.532804672305176	0.4888120712264374	2.6954021033022095	1.4307073835916482	3.3026348603050897	2.6020967740303753	2.8668201992809523	2.23570106155652	2.6133663273694867	3.485229735033342	2.377960203361639	4.949931869930063	3.7229021220005847	1.7850893934737804	2.906394412505433	0.5429295374007388	0.569898226344272	2.9057753164058067	1.6769361304852037	-0.48841419660936236	0.02247398448645236	0.28023222986190194	-2.2740737454707314	-2.3353206966891547	-1.9868679563574696	-1.686212524586338	-1.7048808490079408	0.468	5.515141351701558	0.29090105578556436	0.17974474507088187	0.18726234589937044	0.3420918532441835	0.43750207376723294	0.7087031217621469	8.574052476897802E-4	0.8290335016732501	8.574052476897801E-4	0.8290335016732492	0.8519674149239603	0.19564765667241604	0.778281635241824	0.36871113204488354	2.7218602177201325	1.0322662147088546	0.9728666264085688	0.5932016330556323	0.16284376702564468	0.4762132365489766	0.0072085063906490885	1.7797143607055004	0.26947750617567395	2.5180991744029604	0.715328283244373	1.0	1.0	1.0	0.0	1.0	1.0	1.0	1.0	1.0	0.0	0.0	1.0	1.0	1.0	1.0	12.0	-55040.15736257979	0.0	0.0	88.0	-1315.0292714085451
290470000	-56812.5329644669	-1412.2774524032677	-55400.25551206363	0.4427575685494982	2020.8969684588478	54.067442907526946	0.3059491377712054	4.012299297670587	2.2308818433100717	4.322457368435811	3.6860565620701222	2.6014501825569756	2.221023441763276	2.556075812911636	3.72075315527117	2.205584882710333	4.390913020117172	4.349072041895555	1.9410282802627699	2.4270354144798976	0.7456411554227178	0.7921971351032202	3.3732169068100313	1.7107383093744915	-0.46356255000466307	-0.016578980255245346	-0.09030033831200035	-2.098373369546127	-3.4067431691430015	-3.9487210369202206	-5.857251039622038	-6.990699080122894	0.468	5.187357270351429	0.2938472422347254	0.18057833125356246	0.1915483913770174	0.3340260351346949	0.7596095797668941	0.7521037691606641	8.478257729696793E-4	0.9196714983761758	8.478257729696826E-4	0.9196714983761817	0.4548941904622387	1.8791829484812486	0.6451726098436928	1.8684564295613204	1.7653832813130361	0.7836269088742956	0.8128332296579528	0.40631762506113767	0.024628342938121096	1.3383393379764779	0.22967139503751122	1.1385593718858162	0.5785413489764596	1.0349754771825872	0.4400432082990592	1.0	0.0	1.0	0.0	1.0	1.0	1.0	1.0	1.0	0.0	1.0	1.0	1.0	1.0	1.0	12.0	-55018.150255660374	0.0	0.0	86.0	-1339.6629618190282
290480000	-56808.147947214115	-1390.6398747622452	-55417.50807245187	0.43220941084234443	2020.907516616555	54.34869491582343	0.2811616794542903	3.753235833400381	1.6642260727132077	3.4923077706043064	4.4693363960330466	2.8249843173528415	1.711490116337036	2.6874159097855945	4.098654438316595	2.7951754213662827	4.076942457260774	4.1488870742761055	1.7840824517004044	2.283563373396087	0.3726473003185662	0.5720164886238771	2.29676488077767	1.6569679335217953	-0.16588532667066636	0.11912749406579437	1.2568731819737198	-2.3970334221452396	-3.278637301802443	-4.9445885064154425	-3.189528670432452	-2.835926089599771	0.468	5.245818823969732	0.2932854812122018	0.17952640353715235	0.19379359576433713	0.3333945194863089	0.5111058392943583	0.7101028362802437	8.522020266925669E-4	0.6229856125155013	8.522020266925643E-4	0.6229856125155017	0.37525582843726746	0.20764908453910988	0.5377985892509978	0.0029158877036543542	0.8038626164473905	0.5308786697093426	0.20530730360650662	0.40167821330060294	0.1551809882685108	0.7022436220857347	0.2538901298166841	0.5129596115680537	0.6775846132984152	0.7331757938233531	0.3563593502507327	1.0	1.0	1.0	1.0	1.0	1.0	1.0	1.0	1.0	0.0	1.0	1.0	1.0	1.0	1.0	14.0	-55022.57275128921	0.0	0.0	82.0	-1336.588304204907
290490000	-56823.63039661524	-1405.0912195304365	-55418.53917708481	0.4328516376505987	2020.9068743897467	53.523846486738755	0.8543468034531236	3.5613218472208246	2.77830285253955	4.173743546071002	2.5142881100734376	3.3093035331295204	2.0529576514807446	2.064791754310825	3.2930174267119288	2.920741083492851	3.903436024965196	3.7861912109321225	1.6611937283908538	2.0284723745924036	0.27294842102528416	1.012341174608503	2.2049003954674062	1.6823717576314405	0.22384604798097174	0.1778943775141279	0.9627376415800043	-2.554895294831671	-3.1383369861022676	-4.830212738477058	-4.446230347559124	-3.115135776308102	0.468	5.262732836109926	0.29278085464204306	0.1823078311312937	0.18773987271383924	0.33717144151282424	0.5536645861575108	0.7227356533790525	8.277166544269545E-4	0.7678404051445946	8.27716654426956E-4	0.7678404051445932	0.6340877379650935	0.35499881039635445	0.4112260507825665	0.16059340071946046	2.7152084204143523	1.271854364486707	0.6451872683605717	0.6640323966921464	0.17631255541369598	0.031850972538391496	0.32443621564062913	1.3381884189628384	1.1180969721294698	1.7007656443793995	0.20346519350004197	1.0	1.0	1.0	1.0	1.0	1.0	1.0	1.0	1.0	1.0	1.0	1.0	1.0	1.0	1.0	15.0	-55029.83659631719	0.0	0.0	81.0	-1334.5249304915044
290500000	-56816.4276475906	-1417.0886948797545	-55399.338952710845	0.4345328975551221	2020.9051931298422	54.248957691339825	0.9891095296238781	2.0300408353617323	2.42611874907038	4.720748364018453	3.3144389787876936	3.0015971432366033	2.59504893310462	2.4973020390054583	3.0732057065554113	3.0059438303337496	3.8221927965694644	3.742130775866935	1.8814479895986402	1.602162303737758	0.43327468780003925	0.7547899093735635	2.4464478207051092	2.06697234744554	0.1319579334921534	0.5664383116381996	0.3396375359349905	-2.416455265437384	-2.9075739209950373	-4.290147807289804	-5.866468886107675	-5.378210357854745	0.468	4.851296637046119	0.29074395446308215	0.18013670115517763	0.188919814324707	0.3401995300570334	0.5511335322365102	0.730268087809306	8.814513457716532E-4	0.7534853067655678	8.814513457716536E-4	0.7534853067655686	0.7389030873387732	1.1038090012549928	0.5954872147268901	0.10072819847802249	1.4674822963339544	1.6523364112667414	0.6498139154445495	0.3116514862467249	1.3732821515911677	2.701027399263222	0.45957734034800907	1.397447898270592	0.48508890428172874	1.178620734758184	0.24606519772344274	1.0	1.0	1.0	1.0	1.0	1.0	1.0	1.0	0.0	0.0	1.0	1.0	1.0	1.0	1.0	13.0	-55007.323801471306	0.0	0.0	82.0	-1349.2546773709344
290510000	-56840.8712944551	-1421.7727729335088	-55419.09852152159	0.44872622075675417	2020.8909998066406	54.06388585170727	0.9890932099432055	3.3897926270581875	1.9508115741613352	3.8875973773180044	3.1100078202538644	3.1368715533481852	2.732544153111948	2.511583928781584	3.4908423602172185	2.72988668948371	4.121956336590828	4.2253594888309	1.6059394081629028	1.7591166394928028	0.4702626176450812	1.0675744269968177	1.9720678430442768	0.9505645587849126	0.2001929813089794	-0.11957472762652666	0.29593481124720694	-2.1678115343043274	-2.7458466589621113	-4.558316464768641	-4.022989386711486	-4.088456863110981	0.468	5.0076104443769625	0.2919768919802307	0.17898310305065118	0.18713202990996955	0.34190797505914877	0.7058559206039358	0.7640815560866014	8.436637427654413E-4	0.6662659421044034	8.436637427654416E-4	0.6662659421044045	0.2436721082665089	0.2894586808404971	0.35861524901198233	2.2402731092734713	1.9138784776953575	0.5047838655468805	0.12043113984305949	1.3199276536948603	1.6451616337025652	2.3791526412690827	0.3612642795508253	1.0932445295605417	0.9557690166291075	1.063869639969646	0.8492614651211905	1.0	1.0	1.0	0.0	1.0	1.0	1.0	1.0	0.0	0.0	0.0	1.0	1.0	1.0	1.0	11.0	-55022.03165726062	0.0	0.0	86.0	-1362.381139589968
290520000	-56827.732959658526	-1424.9164287643864	-55402.81653089414	0.445670889652647	2020.8940551377448	54.70453873812369	0.6344777154120994	1.1572292515268374	3.469700229445571	3.8979663267349665	3.1060198621744552	3.2577706902514416	2.4434393208583227	2.402664593799571	2.6273188234309854	2.9584461761006904	5.706642775488429	3.856801147600067	1.938748148059445	2.1051094900832745	0.26004594096160627	0.7125766197287879	1.4648851597295844	1.5498244030561672	0.3946765408771599	0.539790608521806	0.3892139111181954	-2.5048207584012663	-1.892930786322344	-3.9846751728444225	-5.642534765081266	-6.648090428281699	0.468	5.231208642485388	0.29117814071920844	0.18054164443483472	0.1914609312962507	0.3368192835497064	1.0032016985474612	0.7766823259247774	8.284448249467183E-4	0.8637236737910938	8.284448249467192E-4	0.8637236737910939	1.8783656499466563	0.7872889228801003	0.665216458597003	0.23571557898988743	3.394113147417104	1.59125616111083	0.43623554541557724	1.3767470110798286	3.2545185502642346	0.9953828674608765	0.13190648218040296	0.594944928546459	1.5067649213079146	2.573631567085369	0.4436317134743561	1.0	1.0	1.0	1.0	1.0	1.0	0.0	1.0	0.0	1.0	0.0	1.0	1.0	1.0	1.0	12.0	-55013.16779229437	0.0	0.0	87.0	-1347.120675629252
290530000	-56842.96321047031	-1440.9438310634673	-55402.01937940685	0.43679250033259576	2020.9029335270648	54.491917358523956	0.9370885612139401	3.5380662000223966	2.1918538589183334	3.0037098341257837	3.6116081123021457	4.865530833580295	2.7102989342408588	2.2767688034946225	3.0893841741198713	2.765064966905495	4.659048405670212	3.3306063361006544	1.8778215762536703	1.910016948813442	0.5509860648041549	1.0230672886574708	2.2219752120574254	1.6886407011517879	0.1777424167235629	0.16879940426688822	0.9893582539945948	-2.4960335873904302	-2.869054116744839	-3.5645725260725687	-3.220516380372782	-4.190620326815965	0.468	4.946894072688446	0.2905431891917548	0.17739459673548102	0.18991892705160493	0.3421432870211595	1.7276067690989627	0.7992453031013382	8.30487764184762E-4	0.7137519214861924	8.30487764184764E-4	0.713751921486193	0.7812250006021044	0.8398140906479469	0.6624105353708106	0.1633915139008309	3.6112279111597725	1.0049653847332924	0.1561589432117392	1.1559347256111527	0.1252406105496256	0.1041640378767402	0.5476889449853298	1.624292309270237	0.9587654290964285	3.5021067364484337	1.7534972907389004	1.0	1.0	1.0	0.0	1.0	1.0	1.0	1.0	0.0	1.0	0.0	1.0	1.0	1.0	1.0	12.0	-54987.06086107624	0.0	0.0	93.0	-1372.7118178327257
290540000	-56869.23483118464	-1434.6912819324968	-55434.54354925215	0.4486885435424938	2020.891037483855	54.27156480866062	0.5558492193634439	3.7273115259240903	1.4146321707329363	2.9493021773485197	3.235746187725118	5.40284771500153	2.419841322935332	2.3529954516788596	3.110423728280071	2.780145347021472	4.604728635415052	3.0350006736763357	1.8857276977940738	1.8170305103981224	0.2545867807329174	0.7587574543496196	1.6541357151879867	2.0881411881236187	0.4605698715338448	0.2000133953757579	0.8848057551771632	-2.3389575420996045	-3.097772985688649	-4.153883050723299	-5.486671995958213	-5.434580508255507	0.468	5.098014274099851	0.2929771715673715	0.17888116418984779	0.19350492557810323	0.33463673866467775	0.4124483734383047	0.7031749772422023	8.622519599356422E-4	0.6875400513218062	8.622519599356414E-4	0.6875400513218067	0.9045727726510359	0.5425093706122873	1.254080352000993	0.3975664589875051	3.3535807437857232	0.9359455071326978	0.3790977963681204	0.9375662293295224	0.13725700074995165	0.9333667104845309	1.0143047784040158	1.5502868012751152	1.9301461080262432	3.0079582770631537	0.8783391394770265	1.0	1.0	0.0	1.0	1.0	1.0	1.0	1.0	1.0	1.0	1.0	1.0	1.0	1.0	1.0	14.0	-55015.236350813335	0.0	0.0	91.0	-1364.9909445288758
290550000	-56877.36411863981	-1444.4497154747055	-55432.9144031651	0.42392484989235657	2020.915801177505	53.50910873614123	0.6300421610085555	0.20554173725267422	1.8225433940741764	3.2034631949901753	3.0998875302142106	3.8379983921083873	2.5109258291178693	2.297228171645955	3.0908755215786767	2.8377606590897964	4.314910540514301	2.839813876712057	2.0455957773901075	1.4418005426334464	0.4380610836333081	0.8098717112263162	2.8500324848452196	1.8805859799451279	0.3279295160223709	0.2755959963646538	0.5665156793831219	-2.195193022290783	-4.223592184436145	-6.525839504225996	-6.778058689418946	-8.711641822845433	0.468	5.433413103272545	0.29376088838605174	0.18214441259066624	0.18804323571294992	0.3360514633103323	0.7662986201129215	0.7653839074672049	8.295598486847624E-4	0.6949514388353546	8.295598486847618E-4	0.6949514388353549	0.5369148987892849	0.19290300251299497	1.1199316587458346	0.7156130777579928	3.391945633176266	1.1278342379731903	0.2897495955847223	0.4081443146000154	2.2018590140920034	0.6046161400238936	0.8388568005498818	2.0228958612299226	1.1260845025252253	2.5258568339775147	1.2622969283415375	1.0	0.0	1.0	1.0	1.0	1.0	1.0	1.0	0.0	1.0	1.0	1.0	1.0	1.0	1.0	13.0	-55000.249808951776	0.0	0.0	90.0	-1376.295800065495
290560000	-56879.32381673244	-1460.1036218106092	-55419.22019492183	0.4289576346712476	2020.9107683927261	53.822346212729556	0.869082088112988	2.4957410872980637	2.093739914538316	3.1177008856758026	3.8056731606458487	4.692141193429347	2.6706808144313667	2.111915792297278	3.0761511682481197	2.799144813013162	3.4970860330312443	3.1783861366016875	1.6870013164224698	1.484533555453983	0.18353368865089334	0.8603671352804592	2.9577917051530385	1.6946493648866108	0.5326268989577941	0.36163362375958163	0.8745353280918622	-2.229082806031724	-4.786340471706484	-7.334937113724841	-9.247518261569427	-9.762007543719246	0.468	4.719330426385229	0.28633819650071113	0.17880711070272953	0.19472235885887057	0.340132333937689	0.9855400348767076	0.7703443403583057	8.510720999877937E-4	0.875414435581596	8.510720999877924E-4	0.8754144355815942	0.8961139880643076	0.2012829303775081	0.5890663474022246	0.4773759157668	1.378104714702955	1.618090581305896	0.4244761448041136	0.8894165384583457	0.07993746034312114	0.7435005244183673	0.17689559639108865	0.9827610015958231	0.8621757753408225	1.2225349241673222	1.5221170967279514	1.0	1.0	1.0	0.0	1.0	1.0	0.0	1.0	0.0	1.0	1.0	1.0	1.0	1.0	1.0	12.0	-55008.74462686538	0.0	0.0	89.0	-1390.0911275742178
290570000	-56871.011884029984	-1449.5432210929926	-55421.46866293699	0.43237062932058323	2020.9073553980768	53.46084267351502	0.37432655806635745	1.5218717607158856	1.2305995583061002	2.590766473761561	3.2862574921889407	4.170937721529318	3.3617384366694645	2.3327054156039626	3.0982402442501797	2.426773045388673	4.412601834907905	2.5900778365569743	1.9522831158559708	1.7997239774762313	0.38604967168997567	1.5971571144562506	2.739444222955418	1.3009354402936408	0.6603784475269081	-0.11812115807948745	0.09152392634453599	-2.297739375603866	-4.193262652359039	-4.117445955039146	-3.212262374065322	-3.156340496472331	0.468	5.0862717161124085	0.2914193158813535	0.17803154706914937	0.1917569761330014	0.33879216091649594	1.2967207509883736	0.8016153504124802	8.142309524891338E-4	0.8353245340180484	8.142309524891325E-4	0.8353245340180483	2.0683521906510927	0.5010612543911149	1.272205151300109	0.9538867772977202	1.6320938851928994	0.5606619092832456	0.45518308254384504	0.4108599633924165	0.03894593770724105	0.6328848413202648	0.15296880042444824	0.6242890927616506	1.1123732108899544	0.6963806075154941	0.7506156591120959	1.0	1.0	1.0	0.0	1.0	1.0	0.0	1.0	0.0	1.0	1.0	1.0	1.0	1.0	1.0	12.0	-55011.84998196701	0.0	0.0	91.0	-1382.3280790095378
290580000	-56894.36612165199	-1459.1346213933446	-55435.23150025865	0.4313305077055385	2020.9083955196918	53.44388977359046	0.503582946643099	0.8983138611024424	1.8663214423004522	3.5617019352217145	2.634272647650937	3.9230984684395436	3.019661292777701	2.2910681076141666	3.423120634473055	2.8002537003595886	4.22871942552879	2.652287527102865	1.942093433351544	1.8212631845383571	0.19985524815229383	0.9831410290879945	2.833710657751683	1.169159268677145	0.13870290963964682	0.35515465117539424	0.5140108746786864	-2.268853057863811	-3.862338201242772	-5.574869539866613	-7.921236326887933	-9.827152863471536	0.468	5.008312873144179	0.2928058955639411	0.17596801911794363	0.1920675473721248	0.3391585379459907	1.0709932831831235	0.7815613773766318	8.146169589579127E-4	0.8430913564913017	8.146169589579126E-4	0.8430913564913028	0.7174645089694325	0.4768400828582637	0.8550855854556046	0.14141174550333405	1.386237179564116	0.8438885099306291	0.18937425321568746	0.5222630344501797	0.8573576228171479	0.6961822492864441	0.7651984332905662	0.5593735037028411	1.2185826858314597	1.4203907500394215	1.5896542357992498	1.0	0.0	1.0	0.0	1.0	1.0	1.0	1.0	0.0	1.0	0.0	1.0	1.0	1.0	1.0	11.0	-55031.35873828836	0.0	0.0	86.0	-1393.6262119794437
290590000	-56885.837609782844	-1473.4489299732627	-55412.388679809585	0.41813830603335533	2020.921587721364	54.31327411939216	0.5147198073172026	3.0514193982945974	1.1617746681450565	2.7974980047223577	2.5997186573131974	4.726321979009351	3.0281229342716403	2.2111623641411065	2.610816053608067	3.074457922235898	4.009740734384456	2.8371538223563277	1.780100433101776	1.822393648505804	0.4250513961345234	1.2149652859421685	2.184934259543684	1.0920001146807787	0.20915107901813462	-0.14407624080650955	0.5813350674450933	-1.8384336131113468	-4.82913315278731	-5.701438919680441	-5.741411019506639	-4.7480211836215975	0.468	5.170737118178673	0.2930405053512521	0.18254299692021575	0.18861480554759666	0.3358016921809357	0.9638025264064418	0.7584662182853322	8.56836295144173E-4	0.7902674396112438	8.568362951441729E-4	0.7902674396112441	0.8367934906044495	5.787112026632449	0.5489192778687042	0.0045294818750147596	1.136510447656611	0.8503521595648698	0.33010948654527933	0.5726731328057624	0.3248599029405733	0.7133288951280807	0.5228874413402983	0.5646386402789868	0.5323591230132976	1.0958369948266822	0.5409240924316586	1.0	0.0	1.0	1.0	1.0	1.0	0.0	1.0	0.0	1.0	0.0	1.0	1.0	1.0	1.0	11.0	-55004.16024066182	0.0	0.0	88.0	-1408.1422732921144
290600000	-56890.07848154169	-1476.9500604318775	-55413.12842110982	0.42021007280092615	2020.9195159545964	54.06617147727777	0.6976351544925035	0.33997186276550373	2.1726644944226603	3.969492386784373	3.479201986792319	3.8748247399077704	2.458627099022607	2.2871483824304324	3.2647315042575795	2.717135198641145	4.128983018842256	3.128233229651956	2.0731416763418213	1.806957189849805	0.5701693343321182	0.9974529984981781	2.4186264799803325	0.8179948518208998	-0.011559841615731925	0.21396746022183186	0.7386848305213121	-2.064350713435849	-5.183200392537872	-4.472207518137468	-5.617002431670381	-6.317098716290717	0.468	5.221257774433431	0.2918278102331361	0.1791356933903104	0.19481789406186545	0.33421860231468825	0.8695157660057107	0.7338358618429309	8.589352540961765E-4	0.6981815270407802	8.589352540961774E-4	0.6981815270407805	0.6901984694722291	0.29383044281604137	0.5808729054972421	4.718950977584157	1.5824525541959649	0.9049569907075513	1.396150066761665	0.40041362534487285	0.6623648687276392	0.548705324086949	0.592921460829786	0.25001451211952624	1.6038759615024183	0.7366910190345978	0.4637985988862399	1.0	1.0	1.0	0.0	1.0	1.0	0.0	1.0	0.0	1.0	0.0	1.0	1.0	1.0	1.0	11.0	-55001.246143531556	0.0	0.0	93.0	-1415.683583085684
290610000	-56860.58305460855	-1452.7074693938619	-55407.875585214686	0.41689020182009073	2020.9228358255773	54.131622906998125	0.3226322666958684	3.030008716630728	2.1671320881435228	5.76705245924335	4.222002598372876	4.04617630681523	2.560185780850258	2.305245401843779	3.222944570168981	3.0983062621456785	3.831879130218148	2.7828057886733233	2.290804620950174	1.6548398432504274	0.4371232463728631	0.7816636960516886	2.2989171273529587	0.9889813955239644	0.006004928395306419	-0.05266444448096114	0.6831807399245444	-2.067943832125808	-5.173748401943128	-4.786314620677938	-3.952171711436102	-0.8410910654801507	0.468	5.400141203018788	0.2900671713593469	0.17762948756604036	0.19186839458804517	0.34043494648656775	0.9123284938924165	0.7681566184620241	8.484820175603565E-4	0.7211368781079653	8.48482017560355E-4	0.7211368781079646	0.5210991207517279	0.143545629733861	0.33853283703467835	0.8273932692517142	2.0076254637049686	0.496011668159926	0.355647086532341	0.7161255456787381	0.4900026273583993	0.7990738513716652	1.1025214033122324	0.36393781567512556	0.6909038181134158	0.9871442229952335	0.7144105713121073	1.0	0.0	1.0	0.0	1.0	1.0	1.0	1.0	0.0	1.0	0.0	1.0	1.0	1.0	1.0	11.0	-55004.42042603874	0.0	0.0	84.0	-1395.6463763172646
290620000	-56890.69579934693	-1450.0264255123345	-55440.6693738346	0.4248355177414511	2020.9148905096558	54.00718211186664	0.650816034154544	2.0976277726892345	1.3466239326200182	2.9699284417212977	4.109144002040097	3.927687888335332	2.331787968399727	2.712697252796779	3.149699946195332	3.354025510282177	3.781457782368789	3.0451396313719687	1.8144338048905972	1.890705602190884	0.26279851269853294	0.7007721257019024	2.5584147416647434	1.2385347439043675	-0.07328508895822121	0.15535290722397566	0.10436701222775194	-2.109800707102927	-4.927375785716118	-5.833511383923025	-4.5751066214972145	-3.321445164699175	0.468	4.50831640353656	0.29265520595161615	0.17841882139145687	0.19503153824953756	0.3338944344073895	0.48830645855177823	0.6526661660351565	8.728848377779024E-4	0.7480432673181782	8.728848377779034E-4	0.7480432673181795	0.1132737571047593	0.366132221284761	0.6491207120609914	0.17388149684047202	1.1318015760986528	2.3554694849601754	0.4180202430054605	0.6146929218172045	0.10414588867915808	0.5619582868232197	0.6557878725142146	0.5857243774059019	0.24959316647550572	1.9816310024022314	0.9344205960262417	1.0	1.0	1.0	1.0	1.0	1.0	1.0	1.0	1.0	1.0	0.0	1.0	1.0	1.0	1.0	14.0	-55023.901174632774	0.0	0.0	88.0	-1384.3147483048222
290630000	-56878.25663943459	-1462.9685181195962	-55415.288121314996	0.41912717801254945	2020.9205988493848	54.36324152107867	0.4293916970918316	2.224587545411451	2.2471354836341213	2.64380216019029	3.903296579453606	4.05711597116572	2.434088877951451	2.383966351389178	3.0532753769728687	3.584755385896751	4.2917500126235275	2.821653461902093	2.0232195294415285	1.9055558237447427	0.3642892143440252	0.7647020699036117	2.176066623623822	1.4362700525869763	0.40786257404927895	1.2675804756483218	0.09753673601923973	-1.7626788108995308	-4.598275987445668	-3.8260377220337336	-3.603212883444465	-2.221746015147463	0.468	4.895283995350384	0.293413117497757	0.17741089520179543	0.19242516588294284	0.33675082141750484	0.9016688231661419	0.7766569256546063	8.62460289257317E-4	0.8514473847807092	8.62460289257318E-4	0.8514473847807094	0.6307917798035741	0.1401974475318779	0.253059334155773	0.10588997614591406	0.9239578287125556	0.5121172579352966	0.26998380181135456	0.24050860698974455	1.060850211683837	0.4274065670662313	0.9830205874492152	0.35574996642199935	0.44909407894377307	0.31549033360824363	0.2901754679574456	1.0	1.0	1.0	0.0	1.0	1.0	0.0	1.0	0.0	1.0	0.0	1.0	1.0	1.0	1.0	11.0	-54990.839843422335	0.0	0.0	97.0	-1402.044888646
290640000	-56865.697202769676	-1440.1455050535471	-55425.55169771613	0.41703388226888055	2020.9226921451284	54.38227433730482	0.3546536054569699	2.1787388279906357	1.2928172516259242	4.415876571019018	4.615595304379481	3.5608781290641023	4.295219519255191	1.9671979806510604	3.501917452172874	3.451057753113845	4.159405538587893	2.524369354473978	1.9606375919084755	2.003058889728676	0.5785240220695664	0.6300556163916788	2.0034108688465713	0.7129521025550892	0.20292231501909438	1.682295818917507	0.4077062219174806	-2.6822274409425857	-5.638098641590225	-5.697382283434197	-7.864556662603723	-8.385106717035084	0.468	5.667054052405282	0.29518848475670667	0.18130703583772784	0.19171143755181058	0.33179304185375497	0.7135525417424261	0.7441755387941378	8.550587097190297E-4	0.8995171564222536	8.550587097190303E-4	0.8995171564222542	0.3020562092226099	0.7993498723960011	0.4719366652617814	0.9395643573288235	0.9922231107155248	1.7205057041201333	0.13771831302998372	0.9357492103894632	0.17549910015883669	0.604765110694401	0.6525481969385153	0.6284164249084809	1.169861631974098	1.232083380942408	1.0337320185130627	1.0	1.0	1.0	0.0	1.0	1.0	1.0	1.0	1.0	1.0	1.0	1.0	1.0	1.0	1.0	14.0	-54999.720424194136	0.0	0.0	88.0	-1364.763381340718
290650000	-56890.389114286074	-1458.2331459210786	-55432.155968365	0.4302181187585994	2020.9095079086387	55.14926203047476	0.33992244732070787	2.3503298840483975	1.6366157507743684	3.589896384347302	4.189595288587901	4.032334658459283	4.4394154190899116	2.046338574376602	3.2134993347890135	3.0277228390641096	4.168453433763881	2.734796015747962	1.5969820799269567	2.089620701483006	0.552783541196494	0.3703311223695592	2.086190307965806	0.7869609671103153	0.49583117696724777	1.9631104935576156	0.14886121374245906	-2.8428375992362285	-5.503726549834463	-7.242197823772892	-6.783869594533478	-7.038514686217279	0.468	5.228797979118798	0.2885899109686104	0.18035495144803598	0.19252455945535818	0.3385305781279954	0.6343195989764355	0.7642251253488214	8.568150881758385E-4	0.8349757480813241	8.568150881758383E-4	0.8349757480813228	0.5994373398518953	1.176864801385994	0.39019835533682273	0.2124254893370127	1.5726280776097827	1.93827687669834	0.3834893244089649	1.3246238793557499	4.53434486110889	0.670247051279068	1.5804485513933615	1.4681219173012485	2.2759879426551906	1.6929583225917522	1.2087048060552175	1.0	1.0	1.0	1.0	1.0	1.0	1.0	1.0	0.0	1.0	1.0	1.0	1.0	1.0	1.0	14.0	-54999.40019457745	0.0	0.0	91.0	-1376.8491183535991
290660000	-56865.385718069054	-1459.950930167094	-55405.43478790196	0.4181175859906994	2020.9216084414065	55.657954052114356	0.4706693088636094	3.536820657377441	1.6225705726385447	3.1902678041943364	3.8151851845770652	3.5225021406244568	3.7024485162927707	2.483290097039185	3.090760705143233	3.208244412691443	4.458780240263101	3.248730700718695	1.6552886945248526	2.0076376695835854	0.47140301486291164	0.8798177375166771	3.221653074841833	0.7702417327790188	0.38838644354718965	2.2320685268966947	-0.15029364074524926	-2.5193521325677555	-5.197454474708762	-5.683772603670007	-6.647477912171918	-6.095496671487812	0.468	5.329594309177227	0.2930945668888391	0.17916224784283682	0.19353918679523727	0.3342039984730868	0.5337840842443747	0.714693750793694	8.322337497501157E-4	0.8944159417050309	8.322337497501158E-4	0.8944159417050309	0.5802495791455842	0.7312870352266562	0.8661161764100975	0.48504894511017443	1.3799537403502653	1.772483434666354	0.22216147030590208	0.6239927262668872	0.07910672645613116	1.2209365532281768	0.7498920274762471	1.7611217663717993	0.6809350007075564	2.4194799759409547	1.024958743689358	1.0	1.0	1.0	0.0	1.0	1.0	1.0	1.0	0.0	1.0	1.0	1.0	1.0	1.0	1.0	13.0	-54978.31033779186	0.0	0.0	92.0	-1383.647438452888
290670000	-56859.19548028525	-1488.9303386420306	-55370.26514164322	0.4242043843613721	2020.9155216430358	55.379800409099076	0.4145668952224047	2.1583996669193573	1.4707923856654945	5.1338058221176555	3.658033106524559	4.754957236286378	3.512332435057878	2.5167120454849785	2.2751127500697557	3.956790583935631	3.623752863169181	3.009509399885852	1.7285258033221882	1.4824866371082268	0.8045250420459829	0.588764265851133	2.5057153816760884	0.9546838040893982	0.3945123529191944	1.6616114760082072	-0.33804618977651246	-2.2697102154217457	-4.59165931569237	-6.174728314435639	-2.494876727049085	-3.669543315899616	0.468	5.502794688773933	0.2890801499485313	0.17600068621753004	0.19605496968720998	0.33886419414672864	0.6881265282254099	0.7412809736964231	8.180853377416003E-4	0.9504197068657028	8.180853377416003E-4	0.9504197068657034	0.33648620273299723	0.21883572827023076	0.6265406453147792	1.2832186807866244	1.304819030293773	1.0294901350808394	0.2602272357181868	0.483710346072243	0.2589676231559081	1.6550107798559501	0.293099479642769	1.058958222352434	1.095958450461339	1.4804440771419676	1.1789800878495524	1.0	1.0	1.0	0.0	1.0	1.0	0.0	1.0	0.0	1.0	1.0	1.0	1.0	1.0	1.0	12.0	-54975.00454648494	0.0	0.0	84.0	-1413.9922918170803
290680000	-56857.089539684166	-1472.7586361681929	-55384.33090351598	0.41815450942738874	2020.9215715179698	55.05414229664453	0.9589951457059228	0.5521441352178649	1.1981010060199446	3.029087738511927	4.4336328670358975	5.9033868562062395	3.006487890737936	2.3510465591287915	2.5128072392304652	3.0512256776080027	3.8045691887331348	3.146524731675588	1.9191730922229944	1.6396240856542872	0.6741868450356099	0.8757420279575144	1.8898844744491108	1.3144267302537411	0.1250474219544548	2.5033918026885282	-0.11086661911057316	-2.754375097016534	-3.6102609366571743	-3.5894528663293768	-2.846944136745524	-2.9438228798654817	0.468	5.23052190803437	0.29471153610715267	0.17922071981491386	0.1883999260578914	0.3376678180200421	0.4789443672208108	0.6799097825070884	8.296009467234612E-4	0.8661149132449616	8.29600946723459E-4	0.86611491324496	0.4823147558208482	0.4336117528811182	0.6091822053066142	0.06974826231322116	0.5629743792067934	1.065652477354809	0.5841283332493965	0.43627257088867494	1.1120556508555746	0.4137798088830065	0.5305048596241232	1.5609288210887322	0.6544714191509423	0.9032659778734073	0.4315032247985132	1.0	0.0	1.0	0.0	1.0	1.0	0.0	1.0	0.0	1.0	0.0	1.0	1.0	1.0	1.0	10.0	-54995.60284602412	0.0	0.0	89.0	-1409.652803520603
290690000	-56830.45315287796	-1464.0142409813184	-55366.43891189664	0.4239269871011211	2020.9157990402962	54.279683501786906	0.5301984624077225	0.5083704120299798	1.8535678265831483	3.1628788743505916	3.645739305809884	4.561664933435158	2.758676586189922	3.206946857395457	2.5994238558904468	2.8315275533420294	4.277537988140893	3.231878094322575	1.7680555556815787	1.680959059566665	0.4771290315488552	0.7874518742930307	2.4571902678073596	1.5661438737695959	0.11142168161901964	1.4321987530623406	-0.25503486561113275	-3.165005000491472	-4.092940162134621	-2.54516817029874	-4.117913285044468	-5.706678584034938	0.468	5.220429553498428	0.2905419299758446	0.18110553054858664	0.19184932844640842	0.3365032110291603	0.8494329465153959	0.7663370193937725	8.643481806310569E-4	0.7762810723374806	8.643481806310591E-4	0.7762810723374837	0.23463042305230547	0.9722624288044168	0.975959526682259	1.0818950359175328	0.8342682054854883	2.488260354262008	0.8660504604211408	1.520491157842958	1.2400817499889	0.9143853588609292	2.5694155735176305	0.6665273577946519	0.8340904341885382	0.7278328197677524	1.599035887168939	1.0	1.0	1.0	0.0	1.0	1.0	0.0	1.0	0.0	1.0	0.0	1.0	1.0	1.0	1.0	11.0	-54982.953376730955	0.0	0.0	83.0	-1396.5241671821134
290700000	-56826.40408330135	-1432.9558338412826	-55393.44824946007	0.4307372828102982	2020.908988744587	53.58485314872354	0.3740551340292812	3.1026874216072917	1.4146930617841122	3.53319791756505	4.319255642705427	3.3492005382998133	4.276896449729247	2.470519971446052	2.4546306503637476	2.718971049419724	3.652926202429366	3.4031749557823257	1.5825439242685355	1.5497426375609629	0.6375229013969081	0.615923051529758	2.4463198080886372	1.9368919849193331	0.10805417848216106	1.2097447529574186	-0.6660494640342055	-3.217146076030377	-3.9075720002904935	-5.027057552716037	-6.00622891997285	-7.913996894491886	0.468	5.481784115367239	0.29278318843925877	0.17742395908922634	0.1920266835003638	0.337766168971151	1.1505566320266591	0.792923485335969	8.159572738928694E-4	0.7817015838271696	8.159572738928673E-4	0.781701583827169	0.9025045395578862	0.4625382469883823	1.2160632678098804	0.28073660202991285	1.428006912397317	0.5504050028795925	0.7133597542428181	1.7077649279218703	0.701506874639297	0.40045733599740185	2.209218705653029	0.860640709745376	1.6293953958188776	1.471859006023616	0.8390238587122099	1.0	1.0	1.0	0.0	1.0	1.0	0.0	1.0	0.0	1.0	0.0	1.0	1.0	1.0	1.0	11.0	-55004.826383681444	0.0	0.0	82.0	-1367.532861926515
290710000	-56783.246891421855	-1406.3338389650849	-55376.91305245677	0.4230204517148214	2020.9167055756825	54.18486127676479	0.5082451528258276	2.2939525892169534	1.9064752535777354	2.93156030707227	4.049369296749266	3.8971515705618356	5.19173376827132	2.427325207878339	2.4481854591829615	2.788709742231911	4.505090983486561	3.4882516211360914	1.839832424122934	1.7337367410616356	0.6250066810117667	0.7443870398851165	2.916736914409954	1.6229389582858147	-0.1827248234527727	1.618694833600183	-0.6818892430261377	-3.1385422854798217	-4.90908359775402	-4.516412866804747	-3.570768814850655	-2.4607620121384075	0.468	5.441186670856586	0.29384255475288995	0.17876928016304192	0.1908921008951582	0.3364960641889098	0.566700384860137	0.7125300830528135	8.307259289663119E-4	0.6859244727374582	8.307259289663142E-4	0.6859244727374602	0.4991706971568113	0.6355036480622891	0.5991415810902101	1.6311566603629497	1.4421835722745073	0.7426644508975779	2.0626591008421262	0.7860051121186862	0.13669336364214313	1.1707535021686957	0.5084739927250249	0.9284970612129233	0.5297295304927849	0.8322273900130491	0.6852089202260816	1.0	1.0	1.0	0.0	1.0	1.0	0.0	1.0	0.0	1.0	0.0	1.0	1.0	1.0	1.0	11.0	-54989.785763120235	0.0	0.0	83.0	-1348.7579190104605
290720000	-56774.18681685939	-1392.119764142439	-55382.06705271695	0.42079442662697303	2020.9189316007703	53.995505115743384	0.2776932802446985	1.0901050406842088	1.4476683363402751	2.3599281744971314	3.408669549452368	4.4895003521729775	4.687510872358552	1.9865579985617037	2.485765197362878	2.420662342374669	5.178123769909346	3.1421159530188896	1.878422437970069	1.6381838313445476	0.6478188785102214	0.6531370712342076	3.629095495619973	1.185989926363315	0.13892929428990686	1.6796366911485245	-0.9013535587692413	-3.4380312875440673	-4.741734727113338	-4.371945059888142	-5.692417038588866	-5.6278474719325295	0.468	4.8722186393627105	0.29272430987211795	0.17702990578122144	0.19379264782748287	0.33645313651917763	1.2707741165921564	0.7808433501954867	8.299863189860731E-4	0.6742827483921419	8.29986318986073E-4	0.6742827483921415	0.6361169634332439	0.4222195444931287	0.7446432915014067	0.612697853250337	1.0531735310926598	1.637552377272662	0.912144939602249	0.9634063589079181	0.34555479152436724	0.6114641541522695	1.9897990373917447	1.472082849872083	0.7647271326859018	1.2589088858799404	1.3340024118998386	1.0	1.0	1.0	0.0	1.0	1.0	0.0	1.0	0.0	1.0	0.0	1.0	1.0	1.0	1.0	11.0	-54989.78614830114	0.0	0.0	79.0	-1333.0922379038032
290730000	-56813.56705782146	-1439.2787387553944	-55374.288319066065	0.42458084040015487	2020.915145186997	54.034227363572676	0.7369374894784296	1.7919792354328679	1.7998311270421208	2.575276777179849	4.860492455726741	4.120447044616055	3.258506150197464	2.2479502791808725	2.7646761411160106	2.395123816654724	4.573685239104516	3.4313665538632807	2.019679801454313	1.7107653113539938	0.8838833830014563	1.2981506644782057	2.5764426873560122	1.660478358038332	-0.2666849493793488	1.3612711655772745	-1.1361807932214716	-3.2610150261790327	-4.257038929998983	-3.8222309644324346	-2.831722813115311	-0.5152534484398616	0.468	4.956464615157914	0.29024091487772624	0.17911170418667557	0.18797049864379675	0.34267688229180127	0.7791294324966874	0.7487620443248465	8.640373767311629E-4	0.7999922441135396	8.64037376731162E-4	0.7999922441135381	0.78954801819418	1.3696092047919102	0.9833671540266563	4.4369121599994275	1.3691386735438988	0.9501788411433751	1.2112012688127476	0.8055457497587905	0.04020506355422854	1.0444358063169363	0.08862819060468492	0.9141597315888225	0.9020453118013013	1.9605755175045598	0.3726444139061969	1.0	0.0	1.0	0.0	1.0	1.0	0.0	1.0	0.0	1.0	0.0	1.0	1.0	1.0	1.0	10.0	-54985.774429957375	0.0	0.0	82.0	-1373.0101212479465
290740000	-56845.81016782488	-1456.4936124293054	-55389.31655539558	0.4415286922813396	2020.898197335116	53.86864648341075	0.6198433991047233	1.2536185875126973	2.532199298491841	2.9962064060939304	4.519977928090112	3.7464065373294995	2.7376615599507175	2.1801084219833355	2.8863096076037653	2.5616890269049057	4.239920288244499	2.900288421707118	2.043755626286318	1.5223200004706305	0.8053667377728663	0.7722803948395026	1.9364513608763343	1.702836014069533	-0.08634181037446644	0.8029705917828955	-1.6245489627587157	-3.099987831181561	-3.6495310612765897	-3.8236365360702718	-6.138148829031413	-4.789129976522002	0.468	5.369019571435199	0.29390414877324783	0.17882853222418688	0.1872766693303352	0.3399906496722299	0.4405622626074344	0.7223742153478755	8.465056027390018E-4	0.8783136438607773	8.465056027390007E-4	0.8783136438607788	0.7075752777925496	1.2041703459022948	0.7804956135624652	2.311541269514004	1.6184729498167734	3.006603776515035	0.25983299890580597	1.336584517316112	0.40266086398641704	0.5964258247733819	0.5296846684971823	1.3316322888637961	1.5290380694601817	2.0641325556778054	1.5906472108968897	1.0	0.0	1.0	0.0	1.0	1.0	0.0	1.0	0.0	1.0	1.0	1.0	1.0	1.0	1.0	11.0	-55004.93041884928	0.0	0.0	84.0	-1382.6379588056561
290750000	-56840.8986287436	-1447.0694931624441	-55393.82913558115	0.44958176695334023	2020.890144260444	53.092422763856206	0.2340762480921849	3.055115246487624	1.5729149508723563	2.7953402181182567	6.282631403956906	5.2884690149755835	3.247831512919023	2.582497583026222	2.484477526364752	2.549043411328592	3.837966185429768	2.618027768607727	1.9621578583307422	1.3983622354209966	0.7743001780090406	0.8903962360891152	2.650515802230628	1.6242039713642427	-0.16385059104599142	1.4679503205011588	-1.3133197397082168	-2.3687583169730493	-3.850053942928147	-4.145917049405922	-5.636316346192407	-5.2595410273567165	0.468	5.173418870765959	0.2891925480059269	0.17755359334394363	0.19212732437656793	0.3411265342735614	0.6663841151483993	0.7218852469778132	8.293286618578313E-4	0.8053100132448807	8.293286618578327E-4	0.8053100132448827	0.3684490754772296	0.46165317026651115	0.5738475186344806	0.7074391386656497	0.5069249122328575	0.7884519802154291	0.21422335962426073	1.044153007036763	0.7778880022955312	0.36681383820358754	0.649521252304988	0.7873020068186155	0.6890748324889134	1.1418746800549302	0.7181372734332313	1.0	0.0	1.0	0.0	1.0	1.0	0.0	1.0	0.0	1.0	1.0	1.0	1.0	1.0	1.0	11.0	-55000.26399846016	0.0	0.0	89.0	-1387.8558475567932
290760000	-56833.127389147834	-1411.5568256421675	-55421.570563505666	0.42971257649861594	2020.9100134508988	52.812464287835816	0.2831041463555797	3.015173652873086	1.5557713647222258	2.8517844972800286	3.6288950936963684	4.465894962612398	2.850830491414955	2.7429220926700584	2.2252437546988024	2.744373195276334	3.5651604310733163	3.2613940605081377	1.6349219820326644	1.5221444676862996	0.7192234089915115	0.9849264692826845	4.66022966392638	1.5819710926480341	-0.3091244406991437	0.9990541102584605	-1.205693869530867	-2.4056191357438927	-2.985558750919437	-4.8835379476457215	-4.996439493021036	-8.513204929097478	0.468	5.660458415694246	0.2872172634191509	0.18037043522127563	0.18977204044685994	0.3426402609127134	0.5864738434195125	0.7333371941827884	8.486167874528379E-4	0.6891741625433493	8.48616787452837E-4	0.6891741625433505	0.9744906614676739	0.20818897969859632	1.0553726267145405	0.31199724909150417	0.9873567441738178	1.1885659992132442	1.4247265284403279	0.6179273933295687	0.274928486153799	0.49778278080045946	0.0842977791810253	2.0436684314186766	1.253705242901034	0.9602759435768837	0.3277900200374275	1.0	1.0	1.0	0.0	1.0	1.0	0.0	1.0	0.0	1.0	1.0	1.0	1.0	1.0	1.0	12.0	-55021.969598708056	0.0	0.0	82.0	-1353.889709779324
290770000	-56825.49414026765	-1406.5521549768596	-55418.94198529079	0.4373679400812596	2020.902358087316	52.52115542782572	0.4861317506877777	2.0718391704347607	1.5126060055708452	3.3485405551267045	4.317902192075255	3.6562065694347208	2.8673206142963537	2.296737471914193	2.6334386438783355	2.7146505704341335	3.650548161859357	2.6791258755903464	1.7053207494423162	1.5635872132855066	0.5633403579142809	1.0915397611186604	3.1527364932980935	2.0164402694215426	-0.336552450629828	1.021489210134444	-1.189742868974207	-2.644288832298903	-4.1035973979972225	-4.423430236440044	-2.413961950316602	-2.6393739109654737	0.468	5.371653849342767	0.2879448445191713	0.17757476651217413	0.19322537033530435	0.34125501863334995	1.2214613368659077	0.7575289892492407	8.765104858670171E-4	0.6537186035063224	8.765104858670176E-4	0.6537186035063218	0.4517609318722803	0.2543043443886441	0.937646246889609	1.8839687492109507	0.7692384879973525	1.9709520895760155	2.2811037419369917	0.6639027295169095	0.009218768681251484	0.8793201076573576	0.24989369042915555	0.9352936823267268	0.6721956678852177	2.044311321674177	0.3667595035457215	1.0	1.0	1.0	0.0	1.0	1.0	0.0	1.0	0.0	1.0	1.0	1.0	1.0	1.0	1.0	12.0	-55020.474356002334	0.0	0.0	83.0	-1347.078589837081
290780000	-56784.30126686679	-1402.028048957822	-55382.273217908965	0.44965044486420414	2020.8900755825332	52.885916862302956	0.5431475415515192	2.1955791010723837	2.01178420341419	4.626681856995147	4.754082757810583	4.782312382674938	2.9753875701531913	2.544071472882559	2.6791989621658634	2.6004556442187545	3.608811111145018	3.4139477595104646	1.9702768207432	1.0240038058824896	0.6050723100098828	0.9740826565428624	2.7701386189880064	1.3879865492487264	-0.4687314625252401	0.7475952877618313	-0.7700767472502157	-2.6725970547065243	-3.4173640085596886	-3.072470313918348	-3.3567997615266902	-2.5471105659237074	0.468	4.9509106595074135	0.2886091619294375	0.17667640272202328	0.19366018343200228	0.34105425191653665	1.4160050060987437	0.8129805350252594	8.286014371006037E-4	0.660815119958537	8.28601437100603E-4	0.6608151199585378	0.14541728716989477	0.05187731425154937	1.47813990464626	0.8440626295774875	0.7792215845790124	0.8199556446045333	1.3523749832493046	0.6394428718910772	0.1050959493484513	0.6699342536252173	0.13631635270320763	1.2137847328056985	1.1691108615942658	0.8358240555120061	0.3175474662850594	1.0	1.0	1.0	0.0	1.0	1.0	0.0	1.0	0.0	1.0	1.0	1.0	1.0	1.0	1.0	12.0	-54990.1154096808	0.0	0.0	79.0	-1345.3656095749673
