## Supplementary File S1 for "Epidemiological dynamics of SARS-CoV-2 VOC Gamma in Rio de Janeiro, Brazil": P.1_113_skygrid.log.combined.txt (part 37 of 67)

state	joint	prior	likelihood	treeModel.rootHeight	age(root)	treeLength	skygrid.precision	skygrid.logPopSize1	skygrid.logPopSize2	skygrid.logPopSize3	skygrid.logPopSize4	skygrid.logPopSize5	skygrid.logPopSize6	skygrid.logPopSize7	skygrid.logPopSize8	skygrid.logPopSize9	skygrid.logPopSize10	skygrid.logPopSize11	skygrid.logPopSize12	skygrid.logPopSize13	skygrid.logPopSize14	skygrid.logPopSize15	skygrid.logPopSize16	skygrid.logPopSize17	skygrid.logPopSize18	skygrid.logPopSize19	skygrid.logPopSize20	skygrid.logPopSize21	skygrid.logPopSize22	skygrid.logPopSize23	skygrid.logPopSize24	skygrid.logPopSize25	skygrid.cutOff	kappa	frequencies1	frequencies2	frequencies3	frequencies4	alpha	pInv	default.clock.rate	location.clock.rate	default.meanRate	location.meanRate	location.rates.CentreWest.North	location.rates.CentreWest.Northeast	location.rates.CentreWest.RJ	location.rates.CentreWest.South	location.rates.CentreWest.Southeast	location.rates.North.Northeast	location.rates.North.RJ	location.rates.North.South	location.rates.North.Southeast	location.rates.Northeast.RJ	location.rates.Northeast.South	location.rates.Northeast.Southeast	location.rates.RJ.South	location.rates.RJ.Southeast	location.rates.South.Southeast	location.indicators.CentreWest.North	location.indicators.CentreWest.Northeast	location.indicators.CentreWest.RJ	location.indicators.CentreWest.South	location.indicators.CentreWest.Southeast	location.indicators.North.Northeast	location.indicators.North.RJ	location.indicators.North.South	location.indicators.North.Southeast	location.indicators.Northeast.RJ	location.indicators.Northeast.South	location.indicators.Northeast.Southeast	location.indicators.RJ.South	location.indicators.RJ.Southeast	location.indicators.South.Southeast	location.nonZeroRates	default.treeLikelihood	default.branchRates	location.branchRates	c_location.count[1]	skygrid
290790000	-56774.181437627296	-1419.9337471460613	-55354.247690481236	0.4405404233794994	2020.899185604018	52.75511029009743	0.7371076728651712	1.5362716360489024	1.548790354859216	3.052632622773402	4.467720738382501	4.579789024510806	3.2425397516174312	2.2904840687380092	2.860353022027635	3.1505229160211123	3.1390135693785006	3.770989732035431	2.005278566125198	1.1861921222381575	0.6880058095730283	0.7702011500423387	3.11607869086742	1.0428126618328915	-0.2782321656149193	0.3443048731029516	-0.9985031646141144	-3.3628952741999543	-3.006203934020066	-4.919841904844324	-5.17303668326314	-4.358982724700818	0.468	5.0580622108956845	0.2911817362969051	0.1768675966326871	0.19329483529562205	0.3386558317747855	0.5342479473911859	0.7160739358785165	8.496066298264892E-4	0.8174213284811701	8.496066298264904E-4	0.8174213284811715	0.6898263311007525	0.3896168119839092	0.972375158154886	0.03597420458515848	1.0153420881926765	1.327609801626085	0.34071964568728225	1.5206332485401388	1.79820097909335	0.636882816345724	0.3808172230159361	0.6762445826317478	1.4857753689044666	1.1106317911304133	0.9062464174832338	1.0	1.0	1.0	0.0	1.0	1.0	0.0	1.0	0.0	1.0	1.0	1.0	1.0	1.0	1.0	12.0	-54986.78690843498	0.0	0.0	78.0	-1353.6880974460773
290800000	-56742.50365015637	-1395.8170128103072	-55346.686637346065	0.4329795306522752	2020.906746496745	53.21436580618433	0.41123092640622433	4.468239224616306	1.3973270459212088	4.7959308531325915	5.878409037421088	5.71331049667981	3.3964885463423364	2.270821721455947	2.6101115651090647	2.8122791637513718	3.3290311572017317	3.7688252690208888	2.0844026294241473	1.0116782575438554	0.5219931073614373	0.8159174861722913	1.9165330797387297	1.4492682595455637	-0.5202279582866921	-0.08511589429526589	-1.0663853664261478	-2.8986514974825974	-4.14796394021433	-3.7916208137726675	-3.773071451823113	-5.057160758228494	0.468	5.539858364413452	0.29485139073007344	0.1779235374775346	0.19391638006856096	0.33330869172383065	0.7838252490070938	0.7710067345519145	8.478257612118319E-4	0.7690048473154705	8.478257612118329E-4	0.769004847315471	0.3721983033424209	0.5247520549513459	0.7929967987199242	0.16972367511536735	1.102038522269218	1.1272394458499075	1.9394618426959536	1.1542988315446905	0.20477973596778634	1.0417399614384262	0.7594746098990471	0.6176086949745158	0.8323402400488996	0.8886095050945411	0.5061417647938383	1.0	0.0	1.0	0.0	1.0	1.0	0.0	1.0	0.0	1.0	1.0	1.0	1.0	1.0	1.0	11.0	-54979.58690346619	0.0	0.0	76.0	-1335.3275601983678
290810000	-56770.501596049195	-1405.4151591867567	-55365.08643686244	0.4201526837885882	2020.9195733436088	53.29676907266247	0.37568378137107145	0.056877271245374894	1.2217822923663328	4.221820467022512	5.390804290758646	6.2041752219699875	3.973747613540082	2.3745601099340816	2.783333040735754	3.3777811204824477	3.304037352964274	3.612422771756667	2.0999146788260394	1.0084622172218949	0.7879212902170885	0.8341174070854447	2.7901477158082395	1.7126941774330489	-0.610832503140396	0.243352447350681	-0.9109780396344833	-3.0751208343387524	-1.7386607050964678	-2.396161503772662	0.31920046823561865	2.16402223203894	0.468	4.655712061484378	0.293931296384445	0.1761474328920468	0.19163696929866958	0.3382843014248383	0.8858519402060001	0.7721704543920495	8.546789108652347E-4	0.6921573030262029	8.54678910865236E-4	0.6921573030262023	1.8896956084262753	0.6464251233753102	1.1304607120317698	0.12921217074096916	1.2192455809350786	1.9458866619981965	0.30353613433615734	0.9957368378270328	0.018427591695865834	0.3896731147422077	1.1977321614216585	1.1189980914034785	1.5566757047572983	1.3585944112938642	0.8553365094480894	1.0	1.0	1.0	1.0	1.0	1.0	0.0	1.0	0.0	1.0	1.0	1.0	1.0	1.0	1.0	13.0	-54998.729691063556	0.0	0.0	75.0	-1341.66059573986
290820000	-56742.163524677126	-1369.5563825826803	-55372.60714209444	0.42185037077897436	2020.9178756566184	53.690786540588775	0.5356084580641678	1.538622502312907	1.6165731475580627	4.107848333786087	4.572771671295291	5.253006371216732	3.751972195827026	2.0533676489163333	2.614810533526508	3.4694938547000675	3.5621143699010673	3.338241575517091	2.2361532592860995	1.25605107281786	0.507108353162168	0.8139223271937036	2.631078522452606	1.6676575710701642	-0.4525828190937192	0.5872001508560322	-0.8375277376886711	-3.57462304344824	-3.903644351911532	-2.005908401165802	-3.7155154391072034	-1.5753208434355406	0.468	5.019362298661309	0.2978297947993125	0.17730007739491999	0.1927611754970956	0.33210895230867155	0.8902485325332075	0.7717443518131528	8.671069085964099E-4	0.6850352631120054	8.67106908596412E-4	0.6850352631120054	0.7247247867882997	0.7772985045697565	0.9969176280455204	0.046061033006735946	0.8105561905716139	1.2095275966447994	2.761532896438962	0.6355738521713798	0.40348672345708336	0.6878867688140894	0.29340194460811286	0.8947189262122323	1.0135882884761651	1.0444788388906039	0.4214338269091831	1.0	0.0	1.0	0.0	1.0	1.0	0.0	1.0	0.0	1.0	1.0	1.0	1.0	1.0	1.0	11.0	-55004.59253607615	0.0	0.0	75.0	-1312.2469931523099
290830000	-56788.6460667247	-1380.1328601791809	-55408.51320654552	0.46978303669671634	2020.8699429907006	53.753576480481236	0.5303667332832855	0.8100552091687496	0.5894849377669451	4.894603963593859	4.811893899053115	6.874781039930241	2.8387738634188393	2.2285610142489283	2.35786703241132	3.196982299623998	4.21631570955986	3.182830285317661	2.491810528181473	1.453993738765421	0.41406343219897335	0.8725555135515906	2.2956714865675165	2.3465308074325875	-0.4316935359530881	0.26935458682899727	-0.28679314372179354	-3.1488396519156927	-3.8377992313594773	-3.2000087836062154	-3.7464747573793593	-4.6239528890257535	0.468	5.4552730157291105	0.29456215952500214	0.17691751238300016	0.1934277425906859	0.33509258550131144	0.6082551970548578	0.7389241925368382	8.558245002883249E-4	0.603151974608373	8.558245002883256E-4	0.603151974608372	0.6019439749775345	0.4348238510505984	0.5134390119432012	0.31923216640115626	0.8113503574766834	0.460130539087491	1.9951161199872849	1.0580292078806117	0.1907209872656491	0.6672626398800857	2.3286199321756342	0.8992958316085102	0.7738021840600976	0.925493723048061	1.0050087600227786	1.0	1.0	1.0	1.0	1.0	1.0	0.0	1.0	0.0	1.0	0.0	1.0	1.0	1.0	1.0	12.0	-55031.0353559514	0.0	0.0	75.0	-1325.1263366031658
290840000	-56762.76559862158	-1395.4678562637384	-55367.29774235784	0.45016005537739323	2020.88956597202	54.10135165349753	0.4256207563964911	0.43840606370700974	1.1389689430138552	2.34649116310207	5.956226027804083	8.01256062844014	4.823526518359291	2.4146297584533207	2.611111900588273	3.421153755334979	3.2690672266086533	3.40352347598151	2.019882930226445	1.480201135834068	0.5347280291593612	0.6433880349344879	2.778287128338283	2.325419378689385	-0.07843005442011577	0.3810544610893809	-0.7134900084006024	-3.6946007585993828	-2.4317432801441985	-3.211271291049295	-5.4875037515995775	-7.554128224100545	0.468	4.687585871539338	0.294155953214912	0.17691751238300016	0.1912412844925262	0.3376852499095613	0.6781415664717321	0.7438793411247405	8.084386847725792E-4	0.8390309542520443	8.08438684772579E-4	0.8390309542520457	0.7589769590658391	0.09936520640780072	0.5673934241945305	1.067088709380826	1.5693437769654082	1.9188235257704893	0.7634377206954261	1.171003967743223	0.5951681780167198	0.5229355671967838	0.2954066806775865	1.112267702730689	1.0265291792931053	1.0100176211146141	0.8234501669867045	1.0	0.0	1.0	0.0	1.0	1.0	0.0	1.0	0.0	1.0	0.0	1.0	1.0	1.0	1.0	10.0	-54988.624359085	0.0	0.0	85.0	-1331.7741918469121
290850000	-56779.64613302681	-1418.5509272038546	-55361.09520582295	0.4302133154359276	2020.9095127119615	54.085028273853084	0.14664761867241266	-0.3251507547765798	0.9833285402171545	4.819529475986885	6.603819986621736	4.739803065951741	4.170711948147663	1.9800525304194747	2.5548110432540603	2.8718003629316424	3.901457071783955	2.7204907948507633	2.28125962714814	1.4519325131898098	0.6622327557474922	0.6437560227404243	2.982030993652023	2.1513602452105305	-0.4186135284324108	0.4110005473875062	-0.4920336390777976	-3.07260926909476	-1.016889611863953	-4.40587716846515	-6.562134072778012	-4.739212304147941	0.468	5.229772224589112	0.2921958441991078	0.18117207559425885	0.19302244006894628	0.3336096401376867	0.9553910662566687	0.7734901637209116	8.410688330304085E-4	0.757006975818877	8.410688330304077E-4	0.7570069758188757	0.4729542706440039	0.754117670758563	0.3692953658204032	0.7752799433810899	0.566878790368181	0.6645303436351703	0.36712748899712383	0.7078615616709588	0.4313487801172457	0.6993994421658141	2.5339046749425074	0.550499306825007	0.47715229575146867	0.7611938410848038	0.6306399200882896	1.0	1.0	1.0	0.0	1.0	1.0	0.0	1.0	0.0	1.0	0.0	1.0	1.0	1.0	1.0	11.0	-54987.40453992776	0.0	0.0	78.0	-1360.0980435973972
290860000	-56800.14797566975	-1430.1251478094207	-55370.02282786033	0.42979108182817566	2020.9099349455691	53.7073832987557	0.5264501060746818	-0.10673132956745085	1.1215151455136068	2.8050984376034616	4.4428901569395665	5.494129717451302	3.972051088897934	2.2547079779757024	2.4085499863679476	3.217664259712122	3.592378204414902	2.836788935038214	2.333080221775244	1.2716646637001288	0.635150437487595	0.7572648149061207	2.6293320755941774	1.7997657882011593	-0.15340239835680203	-0.44229023942709944	-0.6459788366475357	-3.1453113727089015	-2.2997734250489246	-2.8824122206340546	-3.815062678115135	-3.510889501653053	0.468	5.280885896991195	0.29074839918015083	0.17840425719458317	0.19560063494813648	0.33524670867712913	0.38170057612608993	0.6435147934441091	8.448055923139293E-4	0.8408589891459635	8.448055923139295E-4	0.8408589891459647	0.7940159165402063	0.4114190069472454	0.7104113373042519	0.3573687511841222	1.130216482510403	1.0736708487981612	1.1765114428386232	1.0885624823631124	0.6870653102716082	1.0925803910141396	0.4243092332750463	2.0491889206312153	0.8226090793627439	0.22696180945611483	0.7152201270210499	1.0	1.0	1.0	0.0	1.0	1.0	0.0	1.0	0.0	1.0	0.0	1.0	1.0	1.0	1.0	11.0	-54981.72660971049	0.0	0.0	85.0	-1365.2570408266952
290870000	-56762.600338385404	-1405.399113765534	-55357.20122461987	0.4308791870734238	2020.9088468403238	53.41929408581153	0.5871430145028342	0.6689545907474296	1.5163185776564965	2.5528794623623687	3.5967642355340352	4.463965927029379	3.009187057159074	1.9009115515349329	3.0464850589677726	2.8512091388889265	4.681731299824657	3.030673089434852	2.2453652083250772	1.1978439901123545	0.5000509761005669	1.0276027363688962	2.554463640777926	1.5639462607157992	-0.3158203435225313	0.2659789200795746	-0.16907263895057179	-2.46744213014968	-3.3872324066914157	-4.896482401308851	-4.169690447159406	-2.97902779366527	0.468	5.320908799367396	0.2888770935836407	0.18181615353116906	0.19079695229906388	0.33850980058612595	0.8348040216637856	0.744750920400709	8.652379898296345E-4	0.7158296080946932	8.652379898296334E-4	0.715829608094693	0.4765169749546564	0.9394361097602774	1.0903723006046093	1.2552851558559939	0.9321940762435265	0.9814912335091922	1.763393094755937	0.4721766350580771	0.7288470586600725	0.541058639584073	2.8020137487183985	1.4227978263297096	0.9122054328310414	0.7847749874190263	0.6912394618369666	1.0	0.0	1.0	0.0	1.0	1.0	0.0	1.0	0.0	1.0	0.0	1.0	1.0	1.0	1.0	10.0	-54971.97470873601	0.0	0.0	85.0	-1345.628565083544
290880000	-56779.542888062955	-1416.3512889156477	-55363.19159914731	0.4283264593735908	2020.9113995680236	53.44589185828396	0.7261607010641592	0.2930804428966765	2.0180216261497446	3.5696352460471505	5.52001411314118	4.576485901616774	3.0087478891268304	2.116828652319001	2.8897538207361317	2.525695165084804	5.659847429325137	3.284513064686197	1.8079048544226892	1.3717560952735226	0.7616812462543847	0.773798274275203	2.4462347087873706	2.0451993118601295	-0.15977849059610388	-0.28244538042363676	0.3367818938599768	-2.5135887892141744	-3.882004914054998	-4.8087145720214695	-4.860421870701976	-4.302154587597968	0.468	5.0373663883400255	0.2953949375961631	0.17971854042387958	0.19180244834725713	0.3330840736326998	1.4656030367134052	0.7861831833374625	8.388792928675899E-4	0.8562812942413972	8.38879292867589E-4	0.8562812942413958	0.4798565364805208	0.7546781333292746	0.6283816477524818	0.9066742625275455	0.9529789401458881	1.008687218211305	1.4787111537179665	1.064588382794235	0.15759541499762217	1.5295180191766218	2.027870261796301	0.7439260967365389	1.4786650420024825	1.237783154855848	0.9327834242326016	1.0	0.0	1.0	0.0	1.0	1.0	0.0	1.0	0.0	1.0	0.0	1.0	1.0	1.0	1.0	10.0	-54982.81641194671	0.0	0.0	90.0	-1347.9802233530677
290890000	-56750.58489046604	-1353.0549932843626	-55397.529897181674	0.42204104312673246	2020.9176849842706	53.469990792558164	0.19164076541721334	3.7158968466228903	2.241346121762719	6.156138815684844	5.845143393795032	4.120389193914251	3.664170096298556	1.5925108773590178	3.127180748934545	2.719767060904117	5.012636767009432	3.43459936246536	1.9813823985604784	1.3065404402700636	0.49807973076936274	0.6328784152636914	2.540431476792664	1.8206003884033024	-0.10766276190535111	0.2347256507397078	0.46585757675389783	-2.9070186688559776	-4.060412538965903	-6.070405311708313	-6.8149353250583005	-9.678260833365425	0.468	5.400040391962773	0.2949258370066752	0.17760450545856327	0.19103331952872243	0.3364363380060387	0.9329255904385433	0.7642059278995611	8.340620626614779E-4	0.6535533599978228	8.340620626614769E-4	0.6535533599978242	0.5424212356832386	2.010180263191297	0.5169732513761467	1.8941432968899568	0.585664756076151	0.9455950477327392	0.697940025346079	0.48133537765230566	0.7362029804360674	0.5272373349301201	0.48028726894610957	0.6917724099765487	0.4513924435899063	0.49568096690642083	0.26134258295595414	1.0	0.0	1.0	0.0	1.0	1.0	0.0	1.0	0.0	1.0	1.0	1.0	1.0	1.0	1.0	11.0	-54992.783979251544	0.0	0.0	87.0	-1299.8429100666096
290900000	-56729.300807938635	-1339.6120945997443	-55389.68871333889	0.432699517489309	2020.907026509908	53.860284666047036	0.3239178051486725	0.5320242494259337	0.7747917672432216	3.3981535092849673	4.8363214562293475	6.376584621235603	4.34070184587434	1.6788672898903587	3.0496502291093885	2.507739599914612	4.26306252254358	4.408994135138489	2.0577599405152758	0.995628946238956	0.7940137073340762	0.70741076083729	2.6397239529728433	2.143048636043951	0.024660475706184348	0.0630077917150867	-0.17932963311301417	-3.4709220026086944	-4.180475235156651	-2.5128616941304847	-3.6780680439334734	-1.1460910296215387	0.468	5.1717100092456025	0.2873611191683631	0.18346743119796688	0.19212147604422972	0.33704997358943983	1.0049429833320065	0.7720308154508749	8.436727591010343E-4	0.6842942886228591	8.436727591010321E-4	0.6842942886228576	1.2950206034510883	0.6975637301096693	1.9635181859466957	0.8016404379076469	2.1924251678957964	1.4116769538269445	0.8081263458060235	0.9172303445591565	0.4571611925275487	1.4136213806342148	0.9171120002316239	1.8694427677520786	2.1438857228438493	2.3668085021640533	1.6130078360638374	1.0	1.0	1.0	0.0	1.0	1.0	1.0	1.0	0.0	1.0	0.0	1.0	1.0	1.0	1.0	12.0	-54995.467554801464	0.0	0.0	85.0	-1272.0004532759353
290910000	-56711.46865801958	-1353.9667093431838	-55357.50194867639	0.4543124693640276	2020.8854135580332	54.055202605871585	0.5446082360290075	0.11594547462126936	1.7505198519916083	3.3051681786612264	5.932119417356952	5.507769337852456	4.278428972564145	1.850800685120421	3.8108910551495425	2.509944227878906	4.050192862196719	4.093089128634615	2.237014431900644	1.0318388378069037	0.7824737095258173	0.6203082706264984	3.5795532126189418	1.8794390081035124	0.031128774333008914	0.21371719763163582	-0.004875950256600925	-3.007426247048147	-4.430167029621242	-4.120918770519587	-4.752067718247408	-5.3324937193722395	0.468	5.028269938540738	0.29112083417954915	0.17849784036381355	0.191865851049637	0.3385154744069998	0.8801107866205282	0.7611048563220058	8.177229585283424E-4	0.7864484319442074	8.177229585283446E-4	0.7864484319442072	0.4784455030490269	1.8473045592104418	1.0210820316077078	0.4360832782660182	0.5100097299395662	1.6081192155666117	0.5257482910719727	0.6069136092207345	0.7090778134187723	0.5879875794273359	0.33969832530889055	1.131100037170593	0.9704337133126147	1.6300508366505613	0.5427763684101126	1.0	0.0	1.0	0.0	1.0	1.0	0.0	1.0	0.0	1.0	0.0	1.0	1.0	1.0	1.0	10.0	-54972.07030563629	0.0	0.0	85.0	-1292.7959055539254
290920000	-56777.86384769341	-1398.0788564657457	-55379.78499122766	0.42755510893089205	2020.9121709184665	53.9845165175893	0.18901436506962702	2.6150890342808433	1.4813745177365385	5.295529914908882	5.71250720456648	5.017989272047199	4.938034343802133	1.9099041996396835	2.3726711829518594	2.6842709711028117	6.164690618980628	3.7239019471469197	2.060254949368651	1.3872126361096018	0.46949475906533245	0.69279542029019	2.210455082238905	1.8904094131735678	0.13556271362135913	0.20416186459709246	-0.510427892467318	-3.0875429038262276	-4.138073585147726	-3.6158545803918574	-6.267018070192	-6.335864141006799	0.468	4.74324640189519	0.29564059208903914	0.17816292469752532	0.18900466362707707	0.3371918195863581	0.2910833703259119	0.6400284437144259	8.970587642974876E-4	0.7385583323808075	8.970587642974892E-4	0.7385583323808103	0.9321052075338626	0.3029902528695539	1.1667539180903086	0.4134078522484498	1.6862288002611339	2.0059699633492305	0.7039510673016348	1.5821760165428767	3.2246408399417494	1.2689090258055202	0.19041360855132394	1.3250089262581142	2.6872814932092655	1.4881340693001694	1.2171303863329828	1.0	1.0	1.0	1.0	1.0	1.0	0.0	1.0	0.0	1.0	0.0	1.0	1.0	1.0	1.0	12.0	-54995.199285799186	0.0	0.0	81.0	-1330.1745922124246
290930000	-56802.05516668258	-1419.2387368407014	-55382.81642984188	0.41930965929530584	2020.920416368102	54.34480612745128	0.5635281160319642	1.654025498451287	1.5981069934005352	2.9320825817086438	3.596181989933195	4.601249624595912	4.831760426683515	1.8508840793520491	3.30512117503126	3.2295817966968157	3.9417118967251303	3.752097667827069	2.200394230418813	1.5373687254448325	0.4575496629341718	0.856181411810764	1.9525103968356978	1.9273900624772662	0.39233663637589883	0.05867788338260986	-0.6305642571080611	-2.8397313087994265	-4.281228816124311	-3.504270784474386	-4.672332836542361	-4.9822382306337385	0.468	5.0236921612628365	0.2912727800889136	0.1791200995552294	0.19107389659619192	0.3385332237596647	0.9194601198146286	0.7775998439052795	8.413847388126048E-4	0.71663381639239	8.413847388126067E-4	0.7166338163923903	1.854209364001408	2.369472274005302	1.325687267382327	0.29483006700718695	1.1142043642778416	0.8517211020678758	1.634251179756262	0.6993500463984925	0.09365566928905976	0.8493748069174744	1.0675760647950197	2.2657193885800218	0.5290387813009606	1.914404901963826	0.6823984021690505	1.0	0.0	1.0	1.0	1.0	1.0	0.0	1.0	0.0	1.0	0.0	1.0	1.0	1.0	1.0	11.0	-54994.056093675936	0.0	0.0	82.0	-1354.812489231501
290940000	-56776.5071510901	-1388.7562344756368	-55387.75091661447	0.42116527792129854	2020.918560749476	54.715546433934584	0.4119871298673644	2.32267760536141	2.6274802403643096	2.499904104678783	3.0985582560790057	4.452655934859994	4.696102522484234	1.8287188777813588	3.21219259434566	2.7411304499501856	4.7786091507633	3.648961741085749	2.132123484895471	1.2245098070363956	0.6080506922299808	0.853434921391319	3.1262544006135067	1.7340596357287357	0.037076066254190215	0.13239456457028642	-0.7862230303702625	-3.103028403623729	-4.227910074241867	-5.346012133513728	-1.0452885878451212	-2.5349530995141722	0.468	5.220155953387889	0.29131639484931293	0.18043361549904074	0.19283386253958684	0.3354161271120591	0.849248339091477	0.7770662030612734	8.583755396383908E-4	0.871087877348736	8.58375539638392E-4	0.8710878773487355	0.9250807684845486	0.7016395283684691	1.6461920671766836	0.4688807885469563	0.7571390889446471	1.119352951503121	0.3045009477536785	1.3182195580083942	0.01253766016528526	0.9816004808039777	0.19238739918412004	0.8849447956769697	0.7943906124432234	2.2626729205366254	0.5787814733590718	1.0	0.0	1.0	0.0	1.0	1.0	0.0	1.0	0.0	1.0	0.0	1.0	1.0	1.0	1.0	10.0	-55001.83913929382	0.0	0.0	85.0	-1322.6744940996389
290950000	-56861.720304555885	-1445.700864197942	-55416.019440357944	0.4596875765771162	2020.8800384508202	54.81146041590523	0.7193559762129204	4.727599139073712	2.7700232705717998	1.7134478702776663	3.9997173363598275	5.00767695210532	4.48008155328783	1.6389962927850916	2.845898620193157	2.9165347104307244	4.05360286034968	3.8545222397268017	2.071112763550062	1.1161365363508524	0.6893815192139271	0.795796968025848	2.47449888092241	1.7899187295945562	0.431252053457236	0.3676671496832076	-0.760818436630057	-2.7973321968085947	-2.201246054601061	-3.540602300190104	-2.1543017877707626	-4.155700417589753	0.468	4.787111210232871	0.2927501942188377	0.1798035907538759	0.19050810918668504	0.3369381058406009	0.9839196218475039	0.7784457627497168	8.412006392698779E-4	0.8036882131931258	8.412006392698794E-4	0.8036882131931269	0.4582602095239318	0.5285647346030871	0.7049851756297327	4.673140728231586	0.7994409539428793	0.8466974169471394	0.7840342444206425	0.8027199459870641	0.3625998044664485	0.837432466106165	0.778220196710891	1.2528443201256765	0.5515974787711873	1.687300690354024	0.2298701718271724	1.0	1.0	1.0	0.0	1.0	1.0	0.0	1.0	0.0	1.0	1.0	1.0	1.0	1.0	1.0	12.0	-55008.94363008673	0.0	0.0	87.0	-1375.7448160299778
290960000	-56880.5407410453	-1455.728586082469	-55424.81215496283	0.44857590110779505	2020.8911501262896	55.02825241546466	0.4326503245896247	5.819726250103654	5.096898905025684	2.134865979510547	3.121633956161907	5.02630608625558	4.743517222931386	1.969283611176649	3.100658768136946	2.800813588139836	3.6145541817252966	3.4723456779005817	1.890241962807479	1.3780547910603793	0.7591116264679516	0.4719758232372681	1.4383226504456066	2.1445128898868213	0.6448862159029927	0.10041710996015767	-0.48256837919458884	-3.2128875097119396	-2.6682017396794206	-2.77289245948628	-7.013296019741405	-7.159983733789668	0.468	5.169510577426403	0.2912643837050575	0.17972362821598956	0.1931898695235309	0.3358221185554216	1.0037837934000733	0.753631623971505	8.086310697518913E-4	0.8438947781948273	8.086310697518929E-4	0.843894778194827	0.502453892236904	0.41729804626719363	0.6046306473163063	0.8710381621550313	0.3595614456742435	0.6784378230998791	1.2666569657774667	0.9855933847544629	0.023844542394475823	1.0888352614060037	0.396838851279999	0.39141329433608696	0.7062274658618907	0.6287745048260199	0.5911319732800087	1.0	1.0	1.0	0.0	1.0	1.0	0.0	1.0	0.0	1.0	0.0	1.0	1.0	1.0	1.0	11.0	-55023.510604884956	0.0	0.0	87.0	-1391.8226693255779
290970000	-56876.8944241822	-1420.1728441983573	-55456.721579983845	0.4494465354464955	2020.8902794919509	53.91161899502506	0.5402394794411552	4.8710473349228645	4.244825709213936	2.752143356950574	3.6917596399909285	4.491426238190669	4.398165456621672	2.053336396313849	2.969900037044491	3.0216015608791804	3.7077635775171194	4.679901587820264	1.9976985752859147	1.2967398755347643	0.29486189477017427	0.6679472889816949	1.7851916999766322	2.4842492147011868	0.4459038370318021	-0.035992524025450126	-0.5191060260058643	-2.5860327634271423	-4.170968272119292	-3.383611527307479	-4.742146011344066	-3.456610205424864	0.468	4.940457541169082	0.29341617148704635	0.18094544371037533	0.1891291824493257	0.33650920235325216	0.4235054156879682	0.67872867268944	8.665098777906222E-4	0.7559210599599575	8.665098777906234E-4	0.7559210599599582	0.3836433547601563	0.39640766342725114	0.5355294461327016	1.7794566724896717	0.48221488569835746	0.7432816298611425	0.5763750365045253	0.5489723385203387	0.10371210112659494	0.4760257846439657	1.9672616439240833	0.4542537616454643	0.3458028966130906	0.7006638530223428	0.6691461865322458	1.0	1.0	1.0	0.0	1.0	1.0	0.0	1.0	1.0	1.0	0.0	1.0	1.0	1.0	1.0	12.0	-55047.74104282131	0.0	0.0	91.0	-1360.0363102071994
290980000	-56891.774215851205	-1441.7434654566334	-55450.03075039457	0.4261680552614341	2020.9135579721358	53.967439942232566	0.5469255605053069	3.197809850634771	2.128777364340863	2.7668180228155577	3.7664043581667785	3.7115030012029773	3.701122803671094	2.18795695044717	2.2918048579681383	3.451827491716841	3.524012752872333	4.218145240434327	1.8688561348594244	1.3208959873404111	0.6756889606236822	0.9444472119432565	1.5348909873393335	1.8813619352886393	0.33602083012688644	-0.21085944978211538	-0.8519779472768811	-2.6985008954964944	-3.1762846575771784	-2.765901776612196	-2.4153098961451813	-7.038236435782596	0.468	5.219947336510373	0.2965473991285554	0.17974943567059115	0.19068307518116728	0.3330200900196857	0.6311612930366264	0.7139595552038492	8.020584661332144E-4	0.7632976983571957	8.02058466133213E-4	0.7632976983571964	0.6330421723483789	0.9210425849376345	1.173550951194222	0.4184731123035701	1.4745395943044965	2.2053921680175783	0.42382882572146624	1.7243560221398906	0.18817698537763358	2.33190631025463	0.3874253235195036	1.9847599304772494	1.0120533320291683	2.7548420635258815	1.6388902138593213	1.0	1.0	1.0	0.0	1.0	1.0	0.0	1.0	0.0	1.0	1.0	1.0	1.0	1.0	1.0	12.0	-55043.12500388744	0.0	0.0	88.0	-1371.5481199915062
290990000	-56887.42767269914	-1434.9704453185554	-55452.45722738058	0.42441751156407875	2020.9153085158332	53.70569273113061	0.3584556009616587	4.204776232626955	2.148559521108383	1.5303780441841512	2.9808039180006856	3.54729328719044	5.082971927403639	1.9857420613558987	3.193940324957564	3.3387057442388026	3.6031454278340482	4.394367911780053	1.6973334354426346	1.270665793277067	0.5620046344697187	1.0197283892436317	2.064683573045939	1.2019014831993722	0.5152278835130133	0.41299531196619643	-1.0375555710897415	-2.8013605125651795	-4.593801607213038	-1.251650798213201	1.2653642515507357	2.7622497563663178	0.468	5.441851194082267	0.29375167115531015	0.18048260772019398	0.18995676357965438	0.335808957544841	0.6815995923546677	0.7524600955374384	8.394939833798594E-4	0.8592380920080339	8.394939833798593E-4	0.8592380920080324	0.16170485589202524	1.4149647487162906	0.8447063784210233	1.0971394310365765	0.6630930753843374	2.295015791708321	0.2249482413457021	0.8331994877242335	0.42248500782370063	1.5533487657749978	0.3877963067530874	0.3317807673234483	1.001737968567845	0.9006927894924356	0.6130008406491497	1.0	1.0	1.0	0.0	1.0	1.0	1.0	1.0	1.0	1.0	0.0	1.0	1.0	1.0	1.0	13.0	-55040.17138266837	0.0	0.0	89.0	-1364.1032518242043
291000000	-56877.10046714824	-1432.5384291670805	-55444.56203798116	0.41688451521539116	2020.922841512182	53.391158869199295	0.6739763725366509	4.685044891584665	3.2612340145736	2.346864171247873	3.719996345918433	4.200510607549425	4.888540075968316	2.061575038099593	3.2029977687683324	2.728920540580097	3.4818510595423002	3.64098835721113	1.9694211145325964	1.3964862613869435	0.582286850666002	1.1425419229459053	2.3575970056450264	1.1269173061240496	0.4036833108914937	0.7507990033256624	-0.9294235926608189	-3.6172628500409063	-4.80374469725245	-5.321965690235082	-4.641518355616209	-5.140626992087708	0.468	5.896012425458871	0.2938658620240711	0.17759481770606966	0.19308913130317626	0.3354501889666825	1.0365228187173343	0.7527143939341446	8.43367701083223E-4	0.8000788957721722	8.433677010832231E-4	0.8000788957721716	0.8194589240512044	0.39735407405508766	1.0835447921967365	0.36772484520591603	1.7853830341823493	2.9121442361351235	1.2626132882391914	1.1989605438239292	0.6101153936845393	1.5743181622516915	0.7968865404393197	0.5971909067813764	1.3986324221632491	2.130924294161897	1.5041498579991546	1.0	1.0	1.0	0.0	1.0	1.0	0.0	1.0	1.0	1.0	0.0	1.0	1.0	1.0	1.0	12.0	-55032.42484699208	0.0	0.0	91.0	-1360.4262292535577
291010000	-56930.13267280213	-1495.2262563635384	-55434.90641643859	0.4225414524274156	2020.91718457497	53.21414985682977	0.7592329656466202	2.8956447290477207	2.865277620724684	2.5277802937954212	2.9713019066153	4.159448843815568	4.176128556391252	2.2495254156662137	2.3672525614266737	2.8446681516029786	3.210565290841808	3.412272180963976	2.0099893916901186	1.2489809972096861	0.9423705090767845	0.6689287480973563	1.6933271550129103	1.7756706090239416	0.4826828442790282	0.1980865958539209	-0.6575109431806693	-3.7010718680561254	-5.258434179247577	-4.525569304563055	-5.084422683803111	-4.199922626732726	0.468	5.1511759450910946	0.2933045694650715	0.1760520067865925	0.19536780511277854	0.33527561863555705	0.9768396848882923	0.7867026295960434	8.468289989085422E-4	0.9210415637094783	8.468289989085441E-4	0.9210415637094812	1.3045499677817274	0.5069968991997319	1.1681590286808954	2.6125097657113456	1.6818956110406618	1.9124077425155612	1.6477734231149896	1.1401098431502228	0.7544659137676757	1.5352757391720198	3.7892768063388456	2.0851117510259995	0.9915570406504015	1.9686790562287824	1.549063805246996	1.0	1.0	1.0	0.0	1.0	1.0	0.0	1.0	0.0	1.0	0.0	1.0	1.0	1.0	1.0	11.0	-55019.13069133455	0.0	0.0	92.0	-1413.0471104275498
291020000	-56919.883926080554	-1499.1268998368312	-55420.75702624372	0.42134607079729974	2020.9183799566001	53.97796993882992	0.5893095024851333	4.080991126933788	3.0773999246633283	3.424392166783835	3.148621989170551	2.652496009438401	3.0008117537871466	2.2988492683977375	2.4053676646780153	3.046009251725403	3.1305916904697626	3.349074988949621	2.068563218562063	1.6931320468823365	0.8852400331938474	0.9576333821215124	2.438639375443515	1.254560239853707	0.29409134434481865	0.5721374905378694	-0.7799060119540777	-3.5542379071010157	-4.642800670060092	-4.39449029102732	-3.1891045782217846	-1.0653525763325242	0.468	5.768753503825475	0.288722314259348	0.17788708559000985	0.19351161167007572	0.339878988480566	0.9315124810186878	0.7593979045876261	8.556520531853812E-4	0.8563701468325599	8.556520531853825E-4	0.8563701468325604	0.8067860962467184	0.9097958730929558	0.888846419450147	0.1674993638527418	1.2436874329205243	1.7166893377047068	0.2895589867403101	1.3168173275313737	2.1424977201522557	1.098741144141423	0.6136262292331592	1.4404500681666874	0.8310989665902897	0.8484009100495685	1.5844811963651662	1.0	0.0	1.0	0.0	1.0	1.0	0.0	1.0	0.0	1.0	0.0	1.0	1.0	1.0	1.0	10.0	-54998.26850030541	0.0	0.0	98.0	-1430.8660014970221
291030000	-56936.89699452116	-1479.5271376072228	-55457.36985691394	0.4325406682047801	2020.9071853591925	53.15026059127745	0.8087901823979102	5.797070805350337	3.7612291363264276	3.9680633038987905	1.989920874133255	3.0232943851082577	4.280426273284931	1.8560005293535984	3.0550654648116935	3.4531244913444796	3.356392822726302	3.078353884404112	2.2210293576582707	1.8710379268458937	0.7626592285690988	0.8344562665448498	1.8433475143957692	1.2424711985695382	0.43021005177105864	0.9058242689604931	-0.6425571692956771	-3.576573072650977	-4.794614354322906	-4.4984997561412765	-5.451702633089622	-6.454198879342182	0.468	5.3266443496537015	0.2942129280645607	0.1777565523483194	0.1884652192170409	0.3395653003700786	0.6926644357984058	0.7155787195480718	8.478021266762403E-4	0.8663867806911516	8.47802126676241E-4	0.866386780691153	2.1976732086156616	0.6588816951982878	1.4112184584309333	0.030364474320275142	1.0323659341460276	0.692937180625875	0.491068872122386	1.3892872514105925	5.378143829621619	2.383410015540379	3.528457223933004	0.6201403868609948	2.00111645796878	1.118602086222286	1.6606729989218338	1.0	0.0	1.0	0.0	1.0	1.0	0.0	1.0	0.0	1.0	0.0	1.0	1.0	1.0	1.0	10.0	-55030.29078824132	0.0	0.0	97.0	-1403.011077515468
291040000	-56914.230098838525	-1469.1108622720046	-55445.11923656652	0.4409016425816883	2020.8988243848157	53.32773930150271	0.4730794295629179	0.6535011176496164	2.040578686201096	4.864690240333108	4.354116479076666	3.2463289349926026	4.253253440218236	1.6422000670058157	2.764050679167469	3.107254609436212	3.408478800260727	2.7177639087284517	2.433235501055723	1.6538317872672332	0.6163089058610699	0.987115426696793	2.295229340537116	1.4209321180720633	0.26300918600042134	0.9268399996953812	-0.7157539274895727	-3.3786863755960717	-4.256557148523593	-1.6531796894499178	-0.8833368295915522	-1.970343051341552	0.468	5.081541634508384	0.2930922306770639	0.1767030023741709	0.19388148995722884	0.3363232769915359	0.43349859464611123	0.6923392476982467	8.416202350848849E-4	0.9659390958379469	8.416202350848861E-4	0.9659390958379493	1.2059783116570926	0.7979588906825563	0.8168503950303676	0.05371287796537664	1.3656277412621456	0.9005672221933487	0.5413318168281093	1.0943695390943544	0.3674358033510194	0.7986685242106253	0.5446623504413352	1.099483012648164	0.8825856663190522	1.6009496573508692	1.0585502787443777	1.0	0.0	1.0	0.0	1.0	1.0	0.0	1.0	0.0	1.0	1.0	1.0	1.0	1.0	1.0	11.0	-55022.34786590325	0.0	0.0	99.0	-1397.5078402552438
291050000	-56894.53848435204	-1480.9107711144757	-55413.62771323756	0.42511784836804556	2020.9146081790293	53.44634880738419	0.872100296752847	1.6470034715909327	2.7235827972279454	3.2517807949859714	3.7549462591871974	3.3699305557015315	3.0680747451282224	1.7398387133351574	3.0049295184664033	3.1093760987524277	3.390467177077588	2.6330661215457747	2.26929411621069	1.8245019280407393	0.8703604523341997	0.7565635782203017	1.5709783041139087	1.7395170087570673	0.8919168143210785	1.1027039297626415	-0.884805869392653	-3.4392914747683734	-4.316302756883902	-4.5924024445808	-5.036168582572849	-4.487544701390759	0.468	4.528806247727241	0.2888568015627113	0.1802490862416056	0.1921080363633531	0.3387860758323295	1.1195612747241614	0.7877242048570051	8.949139584896265E-4	0.7688633478066849	8.949139584896262E-4	0.7688633478066831	0.9034719788017834	0.5938923630352397	1.2044972812724362	0.496136197547532	1.438954503161251	1.3195561948525578	1.1698704235873074	0.7807846995092487	0.931457366835295	0.9271115026801724	1.7868815593497986	1.124615757002651	1.1733384060528498	0.5350484757234697	1.267735269291579	1.0	0.0	1.0	0.0	1.0	1.0	0.0	1.0	0.0	1.0	0.0	1.0	1.0	1.0	1.0	10.0	-55001.52638703141	0.0	0.0	90.0	-1417.648482561238
291060000	-56895.57414810632	-1480.0940930733257	-55415.480055033	0.42170453411161274	2020.9180214932858	53.37057288033838	0.8940340076481978	2.9908994156020463	2.2071133455262197	2.6312754359642097	3.9200900544746538	3.432710708512318	3.5119533956754654	2.3352376536095623	2.670189951840168	2.433280938080746	3.107842435635355	2.6565308204627205	2.37929178176594	1.909903393282268	0.7387223018398728	0.747587135651162	1.745403287821539	1.784150856124637	0.7963642749608392	0.9828396750449014	-1.326410712157859	-3.458268404011469	-3.019425063181746	-4.428446539695603	-4.349861736803456	-2.788021008901713	0.468	4.726540379272834	0.2908411771224937	0.18044911343555572	0.19301031931658744	0.33569939012536276	1.0117983160350437	0.7884125323238507	8.586791375543996E-4	0.6987954417446125	8.586791375543997E-4	0.6987954417446128	1.1475174941223187	0.34488383480640994	1.3605358052497754	1.4005745360488921	1.048595904077213	1.192534763250711	1.761568121397545	0.9140939274785238	2.7149207991937025	0.8619639050919158	1.5759821956555347	1.2380018283192344	1.5440274868318689	1.0413638780397523	1.215713628870611	1.0	0.0	1.0	0.0	1.0	1.0	0.0	1.0	0.0	1.0	0.0	1.0	1.0	1.0	1.0	10.0	-55014.95025036387	0.0	0.0	84.0	-1417.1011808264573
291070000	-56900.750057141835	-1463.7495407180666	-55437.00051642377	0.4322881965365577	2020.9074378308608	52.927953302827085	0.4134195557748823	3.625484508494125	2.002480713265786	2.9876042332952846	5.301682617087159	3.1597600813458424	3.068828282703834	2.2765265793563105	2.9991875653758853	2.1460370037066583	3.658439863669078	2.876991841484172	2.0677505747118214	1.7740724690110516	0.5630624573614588	0.4498259952282302	1.328463413731203	2.0350419009633485	1.2140470870196445	1.0894214193772092	-1.3086735575396202	-3.5276766108066298	-4.219821117478883	-5.185950501841977	-6.284136150811847	-8.044677113744505	0.468	5.368045184301602	0.2904371678130046	0.1813299044249472	0.19316724152350873	0.33506568623853905	1.2241020603492554	0.7989061827056795	8.284352437598439E-4	0.8292936937700605	8.284352437598431E-4	0.8292936937700605	0.5396199432286276	0.972942915488057	0.6269193215864786	1.5530447630492612	1.5812685614574304	1.509873078625401	0.14491747407173936	0.9648297808107039	0.368881439111505	0.11057935629679158	1.3832925296313014	2.083103185407599	1.220561947705905	1.8828739028962034	0.923230365084019	1.0	0.0	1.0	0.0	1.0	1.0	0.0	1.0	0.0	1.0	0.0	1.0	1.0	1.0	1.0	10.0	-55047.21468062139	0.0	0.0	86.0	-1397.734360923417
291080000	-56907.220267561286	-1440.4972396388464	-55466.72302792244	0.4309283181805785	2020.9087977092167	52.48316805288927	0.8754154796635824	1.299832701315931	2.9406582480641426	3.481470560042062	3.373466239303	4.087082861706168	3.5352728561746227	2.0374604987636995	2.929887988645187	2.3502357603003357	3.171303689245506	3.2083116941473224	2.1123118742413345	1.7589103738373522	0.45558701361789267	0.8853348153283653	0.938853423399036	1.4352581660636945	0.9046042852524878	1.364054664238199	-1.29818576650935	-3.4739644134735332	-4.664622923260446	-6.351510947423451	-6.186409799499218	-6.617846025992791	0.468	5.189306838930181	0.29582484480821003	0.18207036340584454	0.1900236481706162	0.3320811436153288	1.7430979263709512	0.8246338661719596	8.192711644668284E-4	0.7791955796654312	8.192711644668296E-4	0.7791955796654313	1.55291479730703	0.8042919629798497	0.8344201030539908	0.37597697043875605	1.5017194200604267	1.270105979731811	0.29557151979985447	0.45832569689091124	0.6449853789152358	0.4113330659990249	0.3417807546494129	0.9488468638429708	1.013732222272213	2.36865940745584	0.34869221871757006	1.0	0.0	1.0	0.0	1.0	1.0	0.0	1.0	0.0	1.0	1.0	1.0	1.0	1.0	1.0	11.0	-55056.45017046766	0.0	0.0	88.0	-1376.3037766966577
291090000	-56876.545109295235	-1437.004024671135	-55439.5410846241	0.4177610651160387	2020.9219649622812	52.26456261663639	1.4297532471502437	2.4068733006651417	2.881043138773403	3.506453949328199	3.56656335884901	4.465600153046537	3.034431743285121	1.5907162679789129	2.8716149006154734	2.7435822601235156	3.057516410868133	2.8009764757284454	2.1055082154749223	1.5867333277470266	0.6162800846433656	0.7487793297181724	1.2172767845662498	1.0115322138481515	1.0481478095762324	1.2472342939817092	-1.4355483603669887	-4.165803392447201	-5.488605486192732	-6.176940321223196	-5.187311258297634	-5.86975878221482	0.468	4.781158663526099	0.29593298370186744	0.17720072899662298	0.19112394204669655	0.3357423452548125	1.5961833461779078	0.8036407778780293	8.857972008180703E-4	0.7853570372215072	8.857972008180702E-4	0.7853570372215066	1.40441380634569	1.7765136873159666	1.499745858186938	0.0771687576985405	0.5763146953273087	1.203823581360823	0.4913370305242077	0.8952904728069226	0.8458244228272376	1.1163667936891624	0.29927888114966134	0.9438507895369121	1.062366563071343	1.447490362898862	0.6552753804492922	1.0	0.0	1.0	1.0	1.0	1.0	0.0	1.0	1.0	1.0	1.0	1.0	1.0	1.0	1.0	13.0	-55027.94086537294	0.0	0.0	88.0	-1366.6876408577498
291100000	-56867.431285748644	-1415.4571762618389	-55451.97410948681	0.42049689212653724	2020.9192291352708	52.62205768149221	0.8154246271661388	2.3891447292028887	2.189144619992014	2.780729105736633	3.4229801063818543	3.9562317110761427	3.6791467447808435	1.7495831650326636	2.7045911980702426	2.5703143674964712	2.6914971871877236	3.278929459926202	2.3687787995321608	2.1510156635096247	0.7270344431181626	0.5018266099792594	0.8811678325375754	1.5726632420512425	1.6849283025424269	1.2210005639827348	-1.5146627340995718	-4.14650418488557	-3.9390108077112997	-4.81331994228	-4.746439872318869	-6.338005670408954	0.468	6.187474301964565	0.2890118010708545	0.18036759054263327	0.19068036501344238	0.33994024337306933	1.0851918861235834	0.7970032331394697	8.886659382843009E-4	0.806709049975511	8.886659382842995E-4	0.8067090499755087	1.0797605280652613	0.02310086663022212	0.6073775485038002	0.8712340127354988	0.5298137883737823	0.7249981146130345	0.35265225625046476	0.4816749389799913	1.2661164924924422	0.5340744872159428	0.3643835838847073	0.6586520520969407	0.7937161515991036	0.7942717260218013	0.5943488722175638	1.0	0.0	1.0	0.0	1.0	1.0	0.0	1.0	0.0	1.0	1.0	1.0	1.0	1.0	1.0	11.0	-55051.079934024056	0.0	0.0	89.0	-1354.3149846022543
291110000	-56885.3562336504	-1446.4164333218353	-55438.93980032856	0.4248090968030286	2020.9149169305942	54.04189304459011	0.48411511169855576	2.1156371710443898	2.7726632698275413	2.670880512098345	2.845535134237595	4.471968950016983	3.6660659973366587	2.013784664594044	3.4960138756617805	3.1147799397199694	3.3497894901310454	3.36271166912151	2.467866014864347	1.754445208654172	0.6958147051850782	0.697014501845239	1.1287712877732266	1.4486853298006592	1.234047115337984	0.5617705259584893	-1.846461657972281	-4.778442404804429	-4.69960159859878	-5.153904625345512	-6.4208548595568224	-5.421746639562253	0.468	4.917831765293052	0.29246029637404075	0.17486078426320445	0.19244724809435693	0.3402316712683974	0.5207218546916698	0.7183301684065752	8.320415992826172E-4	0.8334077581183379	8.320415992826159E-4	0.8334077581183394	1.2055788568795347	1.0507450078182052	0.6958920458973822	3.3379069479374146	0.9903526040884091	0.48292802504822635	1.909661336031433	0.7593829327283398	2.0886877721482735	0.755776510101478	0.1755288011426244	0.7271313912511905	0.31373996076775434	0.7268608660446548	0.7569588065038743	1.0	0.0	1.0	0.0	1.0	1.0	0.0	1.0	0.0	1.0	1.0	1.0	1.0	1.0	1.0	11.0	-55040.019044958855	0.0	0.0	92.0	-1378.3658887704419
291120000	-56919.12866941488	-1441.6228829822878	-55477.50578643259	0.451207705779937	2020.8885183216173	54.036837547637106	0.8352407973991323	5.221749565749132	3.78390382029579	3.5772771562050023	2.7367582121979943	4.545356208653277	3.712465600384977	1.8998545592875862	2.7856907462817526	2.9125475946623833	2.950747355344927	3.029273194044329	2.6039566939936827	1.7673589271305392	1.0626049070403591	0.45418782143625774	1.3369021256720046	1.8157670365329432	0.8080558074348034	1.1840443846157955	-1.4822686977835224	-3.414012541224888	-2.277384331812225	-2.2457055077006167	-2.5712329461761305	-1.1026165374919268	0.468	5.645282742864914	0.28847779407573937	0.1781489442856823	0.1947482010031019	0.3386250606354759	0.9075645920651775	0.7496245241666681	8.111190344323723E-4	0.7350405509485406	8.111190344323737E-4	0.7350405509485427	1.3882736209015025	0.9247509721611911	1.0179560189484105	0.20165105487788715	1.8653419611792632	2.4074255495055037	0.4688900322903316	1.1233936575318593	0.10329526015627169	0.9201197694668908	1.2255625441679834	2.5290372401420185	1.6569999066876715	3.9915184584451806	2.2577698234959587	1.0	1.0	1.0	0.0	1.0	1.0	0.0	1.0	0.0	1.0	1.0	1.0	1.0	1.0	1.0	12.0	-55062.52470089943	0.0	0.0	88.0	-1369.0222042775972
291130000	-56897.753571748966	-1431.310656341448	-55466.44291540752	0.4183068697233384	2020.9214191576739	53.842868948851056	0.8519195382810358	3.763194839540074	2.050202120141378	2.856270303117742	3.386034241919065	4.092286162566064	3.3703750494277283	1.8961985580832388	2.8029065786519505	3.133702899838587	3.687814288340278	2.7317464498541506	2.2450518157815122	1.8354353240762111	0.8530339348854106	0.45789916479339515	1.4733244121778784	2.215949602721401	0.8861008861900619	1.5981183305047941	-1.66547069209105	-2.978918250983187	-3.675520215327519	-3.9112588725680224	-1.7400009963762813	-2.3601567812014785	0.468	5.2770685511735955	0.2909920241639208	0.18200613605815952	0.1895351466026328	0.3374666931752864	0.6052339388349819	0.7372098196874673	8.965260180307367E-4	0.9777488445882332	8.965260180307354E-4	0.9777488445882336	0.8875494989381043	0.915168896624807	0.6292979390750103	0.379208038992032	1.0943978978004163	2.6694758407242354	0.48324677360292057	0.7584562309371156	0.3527397987404897	0.7465699130054959	0.8124370394652468	0.8781592484578288	0.23966318920815977	2.1783937069664145	0.9942642082544002	1.0	0.0	1.0	0.0	1.0	1.0	0.0	1.0	0.0	0.0	1.0	1.0	1.0	1.0	1.0	10.0	-55051.28204421816	0.0	0.0	95.0	-1358.8560670237973
291140000	-56877.45150994623	-1457.0717815427672	-55420.37972840346	0.4359959863365407	2020.9037300410607	54.37286603207474	1.0632596102560665	3.6187255578114836	3.3617570191774875	2.70589098083006	2.5911255231863217	3.4912657853993276	3.147463581364175	2.010625381224284	2.6592316541124514	3.0432116866322247	3.2222229974721923	2.6139865309584	2.018812352255486	1.9362328889652574	0.8028169658890913	0.3541153022066101	1.1670145176713271	2.4983504744628697	0.7262311634650208	1.5531194081299513	-1.3849176000588779	-3.6160823588717648	-4.463720535595769	-4.630485807802192	-4.596411281252755	-5.8858219620644014	0.468	5.069034899907487	0.28754499267354505	0.1814791093900761	0.1918219367939827	0.3391539611423956	0.826968392250024	0.755886859625786	8.247332347847229E-4	0.8438854746060086	8.247332347847237E-4	0.8438854746060099	0.797312137870098	0.45064036311702194	0.9914654525373077	1.5299826625241773	0.7640110080820811	1.6148612959952842	0.7611180695856185	0.9970967977107921	0.43948379823917255	0.4785929185444284	1.2077013443950877	0.9180886968629351	0.6429427626370648	1.4953861010048661	1.0642155445063768	1.0	1.0	1.0	0.0	1.0	1.0	0.0	1.0	1.0	1.0	1.0	1.0	1.0	1.0	1.0	13.0	-55015.74962420608	0.0	0.0	88.0	-1383.7972356070609
291150000	-56916.28829049748	-1467.1694433234356	-55449.118847174046	0.4177686529754633	2020.921957374422	54.881603660625466	0.41844026905831744	1.8682215628522596	2.738620345683246	3.3278865915251354	2.4037272192715027	3.200331366848208	4.450376397889502	2.1644669594461776	3.2606171470123537	2.8176975646054427	2.8797939818651352	3.5481203596335735	1.9759910808686125	2.037330420010666	0.9067117665758322	0.6759999861954574	1.4656649777768695	1.9479450753784435	0.7176387518421719	1.3654757867370015	-1.4973654153218936	-3.274392687512559	-6.178848655430333	-7.009561169060353	-7.520175181826451	-7.814732933198652	0.468	5.9914131376767505	0.29347450226835514	0.1852205383743425	0.18994751710326432	0.3313574422540375	0.6648162581870665	0.7445964510084072	8.252195630692589E-4	0.747500915289101	8.252195630692599E-4	0.7475009152890998	1.0534460054207477	0.40132040456286444	0.7531391012642088	0.2838047063513275	0.4671128796114914	1.090328080979794	0.24829559372288706	0.5926660305477295	0.594318665347964	0.6100253141837516	1.1715054940035536	0.4102274172465897	0.4713648544728642	1.0829351133049656	1.5215596800884437	1.0	1.0	1.0	1.0	1.0	1.0	0.0	1.0	1.0	1.0	1.0	1.0	1.0	1.0	1.0	14.0	-55037.11659697983	0.0	0.0	81.0	-1400.671513347426
291160000	-56901.88671553058	-1492.136104986585	-55409.75061054399	0.4289985204611427	2020.9107275069362	54.98639344984558	0.47904195950650247	0.38453793406326564	2.4297656653368573	2.617938200189352	2.8204998241508745	3.832863514062066	4.324820278020619	2.449232217371846	3.045953346918796	3.1456937125388054	2.9820624179673176	3.8519248769332064	1.8035505298934353	1.9902424517255357	0.8725556283553423	1.018790626303042	1.3462121966683358	2.123473397195159	0.9292251474391156	1.307396056283372	-1.6902780653000105	-2.7931203345852285	-3.8053042479628454	-3.5100362491145676	-4.214919663205837	-0.9257385102757283	0.468	5.289383335053843	0.2909995271791895	0.18205829714056782	0.19088550244486027	0.3360566732353818	0.6742861230070734	0.7526119703274459	8.379992391650521E-4	1.1211935457815454	8.379992391650537E-4	1.1211935457815447	1.4411217427999992	1.667531959962	0.5737636247290876	0.19709597482739416	1.6127988369626887	0.9939188517342536	1.1719100450591873	0.5194467635453694	0.4299265610457772	0.21871734510638605	1.1668443289314943	0.599888503943974	1.0034020279702973	2.6961207040382336	1.0027151338346985	1.0	1.0	1.0	0.0	1.0	1.0	0.0	1.0	1.0	1.0	1.0	1.0	1.0	1.0	1.0	13.0	-54998.184434122864	0.0	0.0	91.0	-1402.859239232903
291170000	-56908.570257755666	-1470.3506950596413	-55438.219562696024	0.41960336719799823	2020.9201226601992	55.04874425767565	0.3404602909893729	2.0271842128738196	1.1963059428658525	4.527197835532991	2.947674790877191	2.919133634346329	4.720000703259477	2.067244403704574	3.1815654990504734	3.2845876212091296	2.945559937667144	3.438690431787385	2.062522388964069	1.6806389422314816	0.8511723391208925	0.6422570292691558	1.9656857746162086	2.3328461773591025	0.8335904658102536	1.8113401156939994	-1.6098925393633177	-2.3237793255914494	-5.608671319903901	-6.857668011719738	-5.578112442822667	-7.074735080082557	0.468	4.798405294828757	0.2920008512256094	0.17608164479549937	0.19245705172199282	0.33946045225689775	0.6959882776973596	0.7378294713936718	8.405071451065161E-4	0.8532098836424843	8.405071451065171E-4	0.8532098836424856	1.3467355053805352	0.6151413333636232	1.5189989714179652	2.178416829151143	0.5994437976041462	2.2515821254541666	0.4052594212998864	0.30053978212688004	0.6157524593283481	0.14187790407341216	1.0415180398367825	1.0438226216539725	1.0119545821058014	2.544744688216223	1.017815733583593	1.0	1.0	1.0	0.0	1.0	1.0	0.0	1.0	1.0	1.0	1.0	1.0	1.0	1.0	1.0	13.0	-55040.258556102286	0.0	0.0	83.0	-1394.9885915507746
291180000	-56898.73552290067	-1464.3680441882916	-55434.36747871238	0.41656095635657076	2020.9231650710408	55.12646610725071	0.40214217181306244	0.6464188466331775	1.060654363975629	3.1340439502517747	3.269900789447581	2.748489206406362	3.505557283173445	1.8622622114755258	3.591872065170187	3.284278282170596	2.838035796706048	3.306286250946402	1.8709242119663023	1.464285018034656	1.0165163863565458	0.5578116462425101	2.064642340488481	1.9968740595635661	0.5607162798440553	1.3928474373933302	-1.552175452930196	-2.4097744125841474	-5.235283348866635	-4.656799353429646	-5.986986971474561	-4.362336640408292	0.468	5.231135550133786	0.2920363404181146	0.17807266806245842	0.19351812143226726	0.33637287008715905	1.738124671315175	0.8108411371821833	8.351837148660335E-4	0.7417553751577406	8.351837148660323E-4	0.7417553751577416	1.7501609023965117	0.7353074369508665	1.4992363970333256	2.8600132503316953	1.1096540853758061	1.0486875500169743	0.17904790044548455	0.878760528652262	0.405866551657977	0.7110056177519617	0.339593165300454	1.052102537445097	1.2445547049377828	1.91173244772815	1.1249938903542276	1.0	1.0	1.0	0.0	1.0	1.0	0.0	1.0	1.0	1.0	1.0	1.0	1.0	1.0	1.0	13.0	-55026.560192031844	0.0	0.0	86.0	-1392.5664967705627
291190000	-56891.13317158076	-1455.2157000321672	-55435.91747154859	0.42196322337983616	2020.9177628040175	56.38097720359781	0.4996610310263823	1.0587178951230034	1.6555049287224688	3.515866489502552	4.220716994644121	3.545228046786666	3.987283198910544	2.01540986824931	4.046119161034232	3.5857689840832605	2.661892518898806	3.2332423006479747	1.96001143628795	1.8259565897275851	0.8502726732673458	0.7088579829118176	1.9426821191546315	1.7837172900043547	0.7850522397025734	1.5445074295720331	-1.610267188746924	-1.7688736142368289	-5.819665411483439	-6.1567764651887185	-8.196567286957242	-8.248876894602695	0.468	5.0517035505123715	0.28894261070626404	0.1793605925007258	0.19400079204467613	0.3376960047483334	1.4235414054203424	0.7916530642818118	8.438437182834506E-4	0.6814733489805923	8.438437182834515E-4	0.6814733489805931	1.3443175508109755	1.0228536954828733	1.223639447961189	2.0444775378213547	0.6221677521084182	2.0595531668841156	0.008645056828647472	1.1252073237234563	1.0081366198131179	0.39772477234591547	0.5993644869931197	0.33835613568397216	0.2524079293350354	1.0218995680589515	0.5925186120965759	1.0	1.0	1.0	0.0	1.0	1.0	1.0	1.0	1.0	1.0	1.0	1.0	1.0	1.0	1.0	14.0	-55035.98998135199	0.0	0.0	81.0	-1387.0230116426665
291200000	-56867.06681721605	-1412.3971601826845	-55454.669657033366	0.4174848378241819	2020.9222411895732	56.10245455539615	0.3407941257232293	0.92578093011547	1.408381254009063	4.221600551095388	3.345507762379139	3.2295923341140744	3.9922258108826765	2.089661088441112	4.076346914886489	3.7541668179410155	3.4878713779839474	3.123701471294163	1.5225726748171962	2.3963019315894427	0.6984224997962768	0.6051171992060255	2.3700657345777785	1.171060231876185	0.8624978609108669	1.3059481200456082	-1.7122726667860217	-1.948033736455082	-5.800406112500873	-6.313973363673263	-6.7522775449553345	-6.162824056278092	0.468	5.481897254236122	0.28824036783226226	0.18233069589610687	0.1932913713661629	0.33613756490546737	0.5678021375930309	0.7069152200208663	8.283134952349513E-4	0.5523818314891161	8.283134952349529E-4	0.5523818314891166	1.0894392097394217	0.35409438988737785	0.5900476664572405	0.5210367100919827	2.1720397118741768	1.1601499525774186	0.9811561394649039	0.600341618917356	0.2974534078017841	0.0497499701693834	0.5770820351212068	0.5980327394464375	1.3549769563538843	1.5586471029926763	0.452505153323968	1.0	1.0	1.0	1.0	1.0	1.0	0.0	1.0	1.0	1.0	1.0	1.0	1.0	1.0	1.0	14.0	-55042.119364916296	0.0	0.0	78.0	-1355.0213067870923
291210000	-56847.175234030095	-1455.446990908057	-55391.72824312204	0.426433694414786	2020.9132923329826	56.06589884274745	0.23274787550438725	3.3199697716593897	1.0947521962509863	3.479505158627036	4.28512580242264	3.5332590170703404	5.613826052735719	1.749421555311362	3.6703902931976837	2.993401854080211	3.7035591239826062	2.957528577869268	1.8617084671151771	2.17147543075912	0.7103469136201457	0.7513317472381182	2.0132212214309786	0.7468153884229967	0.7707754798533555	1.0401958160410811	-1.7557110798847533	-1.4993815196679137	-5.689266733370443	-7.486556340438618	-7.210046850483717	-3.4830769346602004	0.468	4.8122653185711695	0.29241116644453685	0.176772816255492	0.18905624498001863	0.34175977231995186	0.8495890579286592	0.7677309325898086	8.059183523463277E-4	0.8201916869633589	8.059183523463278E-4	0.8201916869633589	1.3750051303025537	1.0440882256404593	0.7576151802888297	1.6997832926909766	1.6895109620789945	2.242427452715249	0.33447293926624	1.9209856156046785	0.985262600806638	0.8000058719722977	0.9584058358673306	1.8656269377015209	0.357152652227956	2.040947207909274	0.880748236560667	1.0	0.0	1.0	0.0	1.0	1.0	1.0	1.0	1.0	0.0	0.0	1.0	1.0	1.0	1.0	11.0	-54987.880855538686	0.0	0.0	93.0	-1383.6059997486634
291220000	-56857.28606675727	-1439.8607746981274	-55417.42529205914	0.41651585342791586	2020.9232101739694	56.04824365654566	0.2991788734382415	5.554616262880094	1.1365499314874647	2.463747989180472	3.91178822982419	4.220034554712452	4.676330486097606	2.0868891008469697	3.3008610129256697	3.2163094729420627	4.36998538613657	2.933675630692433	1.7697390485384525	2.1037128452804907	1.1154897373453818	0.5790977267318989	1.424637523847354	1.0416551985908824	0.6874897512043194	2.2477675758809514	-1.9393526641007208	-1.7274839412917598	-6.948327097602482	-2.305089604729484	-0.34406471333212796	1.2544385053157372	0.468	5.3679727019776236	0.29068302844081534	0.17703478977322296	0.19414310109361854	0.3381390806923425	0.8355466845015324	0.7555698978239959	8.256792031651881E-4	0.7069324168915193	8.256792031651886E-4	0.7069324168915188	1.742739773857918	1.4291543543898877	1.585733942992375	0.04747014617876153	0.7837223495244929	2.057163790608736	0.9976231898385067	0.6394563446888679	0.4197859025350469	0.03767215466736718	0.9556781543070546	1.4993029233398136	1.6259885035378565	0.9980308863794457	0.5060510300533255	1.0	1.0	1.0	0.0	1.0	1.0	1.0	1.0	1.0	0.0	1.0	1.0	1.0	1.0	1.0	13.0	-55022.23587203489	0.0	0.0	84.0	-1372.9486101651946
291230000	-56865.120705571	-1449.9082140160947	-55415.2124915549	0.4164993478505238	2020.9232266795468	55.75201411153467	0.6249977364112834	6.866690582500429	2.696574770879626	3.485723194872522	3.5081551312467183	4.248657154603023	4.4900867544995045	2.1000914717212487	3.1704726222805775	2.9172143460016717	3.9367947226009803	3.043721136926135	1.912453219710596	1.9286126835169077	1.0223995087245594	0.5100966756636078	1.5351135390380073	0.697827410537776	0.8822487692448024	1.289769461784534	-1.9002033862373895	-1.966187684831478	-7.198433179273165	-5.782845421917518	-5.010333843708224	-5.806771868935229	0.468	4.832647116075917	0.29088375627284363	0.18365186737786143	0.18963597070170451	0.33582840564758976	0.5940167114476058	0.6807231783507907	8.269930125630971E-4	0.6195451006239421	8.269930125630956E-4	0.6195451006239422	2.1428685040189785	0.564440928235097	1.9248563658919369	0.5441214108670585	1.5686073549049941	1.431562306154549	0.33439664998552476	0.21213929979031595	1.012313200552103	0.8785708276681038	0.7143444091189588	1.081151042929958	0.7607012633676085	3.3203722061662	3.2428524514828125	1.0	1.0	1.0	0.0	1.0	1.0	1.0	1.0	1.0	1.0	1.0	1.0	1.0	1.0	1.0	14.0	-55031.67634493827	0.0	0.0	77.0	-1381.0633847563931
291240000	-56857.993984743174	-1439.9563925035964	-55418.037592239576	0.4162598054034638	2020.9234662219937	55.21328509498438	0.6696398052373778	5.8442084657373545	2.065251930407894	1.9963449762183354	4.044175911423964	4.033739352465687	3.9051862961227597	2.2009826151199494	3.5257342716467837	3.143754276315988	3.2386453055766946	3.456997845868837	1.9045601035354909	1.7981873840691922	1.2928473359212171	0.3129599162493035	1.8249511968913645	0.8375265386137846	0.6263881569550279	1.5006432048243317	-1.7182451185324752	-1.5291478620150634	-6.671678313062729	-4.559452989872723	-4.46510714398795	-5.39654365539843	0.468	5.103337766370634	0.29065742534475386	0.1785600843909613	0.193834146154833	0.33694834410945124	1.0569706783470563	0.7529111069044085	8.45960168848662E-4	0.7990317031353433	8.459601688486605E-4	0.799031703135344	0.8642355121977323	1.768757036394863	0.31735925745435434	0.04565587275824585	0.9705119859623395	1.2685107563662004	0.02001283824492907	0.654609539839134	0.46623828908990606	0.2862451569631765	0.28020197321555695	0.6795593439658605	0.4477017113512106	1.8295007617398031	0.5453590647381821	1.0	0.0	1.0	0.0	1.0	1.0	1.0	1.0	1.0	0.0	1.0	1.0	1.0	1.0	1.0	12.0	-55025.533410198004	0.0	0.0	86.0	-1374.6313574226535
291250000	-56827.004956364486	-1435.900181768924	-55391.104774595566	0.4168674239015049	2020.9228586034958	54.7192549150975	0.15266055052048796	2.20286784100354	1.3309956204021578	3.295033654796877	2.622504479864566	5.845716538464049	3.35743448833221	2.116452565763987	3.4885458407122427	3.154317361227186	3.3840780780644897	2.6707425313012925	2.1533039953917648	1.5292311027314076	0.8984724887305929	0.554319375618228	1.9143248328381577	0.8426495921422026	0.6147503959185269	2.078284979526493	-1.9110529504152423	-2.5182582233334267	-7.043194364515124	-6.727228842125384	-3.919972623351539	-3.524787522815942	0.468	4.967148731800472	0.2931179462471394	0.17831870104715092	0.1932282877378057	0.33533506496790344	0.5842402607476764	0.7244272285404424	8.844269384645883E-4	0.7904489771754547	8.844269384645856E-4	0.7904489771754524	1.062436200299442	0.19386635288199192	1.140402299463764	0.018217337440594287	0.7682105727863455	1.242676085331121	0.013595009620831515	0.4630462170753578	0.18169873705234865	0.09681845855752592	0.22791177592334003	0.9134105043382944	0.5435329873453097	2.1560397977670327	0.40825733651766377	1.0	0.0	1.0	1.0	1.0	1.0	0.0	1.0	1.0	0.0	1.0	1.0	1.0	1.0	1.0	12.0	-55009.87843077832	0.0	0.0	82.0	-1374.9155194159412
291260000	-56867.88027995901	-1455.3244080717168	-55412.55587188729	0.4175551436685579	2020.9221708837288	55.21613095158205	0.31534645036428516	0.982974378812788	1.934404152504263	2.9841423267059257	3.0873596459535158	4.21324382847793	3.5201906713898294	2.426863929955976	3.6427754134346264	3.450158118612962	3.1604100747009376	2.9184855166942985	1.9311586065674005	1.8376484265274087	1.3593556294559281	0.2281134361521056	2.0238936091800466	1.7452476532539394	0.527013740873593	1.4969614015473014	-1.9573551407332108	-3.606380668744033	-6.743986470304517	-10.646675766013425	-12.908241515385244	-11.378009867879776	0.468	4.955078718249468	0.2906394338902729	0.17690509611381836	0.18982763977104147	0.34262783022486676	1.0778190851991731	0.771704812610322	8.399572859992955E-4	0.7839802894454013	8.399572859992946E-4	0.7839802894453994	2.009368774969938	0.1658916249255477	1.2834981931214646	0.13979162588092484	0.746819386675192	0.790338228106322	0.14399859281173072	0.35900377109552833	0.17633691548515582	0.7461678370877363	0.45165470354918114	0.32766968767219745	1.8405546700799218	2.1818729340639416	0.7162503777916254	1.0	1.0	1.0	1.0	1.0	1.0	1.0	1.0	1.0	1.0	1.0	1.0	1.0	1.0	1.0	15.0	-55024.947940075144	0.0	0.0	81.0	-1382.2762269857649
291270000	-56874.05033310253	-1435.365120754424	-55438.68521234811	0.41664081978841144	2020.923085207609	55.59871726435073	0.3100591359137187	-0.6813625432693876	1.843282242265732	2.929105307158528	3.6831513401180076	5.195456577860849	2.952668529104331	2.604618407668507	4.06052662396925	2.754157921226682	3.34229630787609	3.5210074964643425	1.7620750527507782	1.5421659441688973	1.0070435649180742	0.6040130077715069	2.031443261563548	1.333636995225	0.2804254286127347	1.5532894360381722	-2.2502628285271653	-3.4674954887946887	-7.188749118374068	-7.563243559712483	-4.848668680285714	-4.9775344458412585	0.468	4.844751280014188	0.2910469328213576	0.18037952511703656	0.18859870605391008	0.33997483600769524	0.3985760411151833	0.6557270202953387	8.020315017513673E-4	0.6233324783479863	8.020315017513662E-4	0.6233324783479861	2.368011498742225	0.2615934361291403	2.670256559525661	0.006279115858235112	1.535428870155633	1.236654858819509	0.1037757103911609	0.8929185770223378	0.7124751274297338	1.5996437188255384	0.6520377301854311	0.3629322389305137	1.6020791625375623	2.245545290236132	3.4514228847774904	1.0	1.0	1.0	1.0	1.0	1.0	1.0	1.0	1.0	1.0	1.0	1.0	1.0	1.0	1.0	15.0	-55033.806717252606	0.0	0.0	81.0	-1364.8514694615183
291280000	-56856.598679894	-1444.0482665623306	-55412.55041333167	0.41629186151275804	2020.9234341658846	55.469045881320504	0.5016020570253809	-0.43136812332141555	1.7929166592129107	2.9729020651613034	2.5004566604548506	4.105025065847451	3.3249531201506355	2.601126050100002	3.0464108954469613	2.9000870954737423	3.358193773482996	3.3992286260745628	1.5601230013086873	2.096169704102391	1.2124826918894036	0.5116664887029829	2.356488864285536	1.0019682388990103	0.8191428370305978	1.643605532412648	-1.9923830767591395	-3.954128978836418	-7.7042374224030645	-5.788090824142166	-5.397606814067728	-1.6904959974257343	0.468	5.126190142629608	0.2939442135794903	0.18200515541887025	0.1877152155687848	0.3363354154328543	0.8891334724938109	0.7732811908565769	8.213458772827215E-4	0.6942874743282973	8.213458772827245E-4	0.694287474328297	1.4600858083297692	0.30603164791207593	1.4399259405339915	0.11727585772855265	0.6912257942123007	1.080914475706557	0.02030255991880304	1.2140937791351443	1.0014287441293024	0.7375637772597725	0.6510905364693762	0.8242897141662814	0.9547520619493265	1.1636639284896926	0.35473352988651025	1.0	0.0	1.0	0.0	1.0	1.0	0.0	1.0	1.0	1.0	1.0	1.0	1.0	1.0	1.0	12.0	-55019.264713416385	0.0	0.0	82.0	-1383.4467928130641
291290000	-56881.743612505656	-1451.3893757399328	-55430.35423676572	0.41699372540334095	2020.922732301994	55.59090079764083	0.6660342059796842	2.0716472834274056	1.6940275429066707	2.958900762238941	4.123356022457712	3.417166277915533	2.7806224715424146	2.715607064610608	3.0200512343764507	2.57716964265016	3.4042056927492315	3.136791827446136	1.9318144475394108	2.0868271494433377	1.0641585343813575	0.654708481011385	2.230283298200904	0.9386660923096122	0.38333327740117984	1.2591958347861074	-1.671509671783769	-4.344732400345634	-6.760912009376317	-7.388119221670954	-6.069471028758328	-4.06070152379198	0.468	5.227168396691751	0.28929754904732186	0.17926770018320473	0.19169780540497322	0.33973694536449983	1.016054779098358	0.7492219990171038	8.326200185541081E-4	0.5998691718533874	8.326200185541073E-4	0.5998691718533865	0.9837654614079789	0.5631921315292255	0.8961725889530394	3.2578235107054483	0.48077354004038003	0.7220359482896553	0.311380586175382	0.09145630669025617	0.2809254410243667	2.3392365960808315	0.5278494888021034	0.5320082083420291	0.3192097327492957	0.9652684816747156	0.43550293347321645	1.0	0.0	1.0	0.0	1.0	1.0	1.0	1.0	1.0	0.0	1.0	1.0	1.0	1.0	1.0	12.0	-55020.93196004048	0.0	0.0	85.0	-1394.7722538943633
291300000	-56878.60206586026	-1439.7626775139506	-55438.83938834631	0.41843853387957086	2020.9212874935176	55.19459932642549	0.36373486470683397	0.43674844557978937	1.1138099435712068	4.0950321162767835	3.9930917647621365	5.632261814722884	2.823611595187792	3.304923365491568	2.9575325078150065	2.9158908955387326	3.1596431284303645	4.379709981836022	1.884611002513847	1.5303614247463215	1.0428897217159756	0.6958071008028551	2.8042911189122113	1.2589221292338169	0.4593744425194264	1.7507652914997258	-1.6773228223640086	-4.715925395385418	-5.960591945907474	-7.496387188554291	-8.001720460174562	-7.691860021504048	0.468	5.365022397988568	0.2944386116161232	0.18047364126071636	0.19446169589392026	0.3306260512292398	0.9403849014977808	0.772552842656012	8.229992998711253E-4	0.7803100516554288	8.229992998711256E-4	0.7803100516554282	1.313241524842703	1.6806715826462657	0.5245307258802996	0.17027067909079913	1.5370669787809914	1.817459602486476	0.2105841135730778	0.9274594857031349	1.0941934450802768	0.4158041250466622	1.2623003097795948	0.6701146728972657	0.5760812502498993	1.6819005736373203	0.5054658728507195	1.0	0.0	1.0	0.0	1.0	1.0	1.0	1.0	0.0	1.0	1.0	1.0	1.0	1.0	1.0	12.0	-55035.062184729606	0.0	0.0	89.0	-1372.3271235592315
291310000	-56858.3471210192	-1440.0577564436755	-55418.289364575525	0.4163552363735193	2020.923370791024	55.05428708552673	0.12598734346535229	0.6783886388312947	1.9005514470372726	3.315817866678258	3.5301589753809237	4.980060598131072	2.2769070335722166	3.7810130246654765	3.0160643837101193	3.1098461016722934	3.1864657914329757	3.7851833317146166	1.7919874299294163	1.8600146985593806	0.8940981950093947	0.8680081981752636	4.0803034064144486	0.9447224271568259	0.3959891835682998	1.8848627808791911	-1.7185738296015214	-4.32532864631361	-8.751138805792941	-7.527821218064862	-9.012697270245488	-7.025986553314215	0.468	4.795876843105946	0.28559005679140015	0.17952592563682698	0.194095573215473	0.3407884443562995	1.1000097237606152	0.7590587123232941	8.212821280245432E-4	0.8303299172150368	8.212821280245414E-4	0.8303299172150347	1.0751402938448482	0.4550912140820398	0.9956056237589322	0.09345271408282058	0.9534832425097675	2.6016879210607433	0.40850224232683385	0.8509597100517466	0.8068594075171501	0.8139674916363269	0.8366216904427826	1.0243819720636573	1.117578358778646	3.1145699300893144	1.3721904353256826	1.0	1.0	1.0	1.0	1.0	1.0	1.0	1.0	1.0	1.0	1.0	1.0	1.0	1.0	1.0	15.0	-55012.687941743665	0.0	0.0	90.0	-1361.030894779717
291320000	-56806.47134335998	-1401.2023816012031	-55405.26896175878	0.4163334416353715	2020.923392585762	54.76992073966081	0.23124527526127828	2.466724593712228	2.3425683432595763	5.174802922274998	2.8948399903178084	3.7992128788124986	2.2790424229966084	4.454608850529178	2.2810694624589805	3.3585116259174717	3.93224674356919	3.7600638611632364	1.9587056472740536	1.3810195871131836	1.0992696247509313	0.721398745978711	3.1786540453612293	1.2158258817161032	0.38322383942677496	2.0691027670551514	-1.7024733059831638	-4.261839765723441	-7.36867565755617	-7.174795259662991	-4.796304483079968	-7.220360062840852	0.468	4.916993644854103	0.29030466979077624	0.17609679963901742	0.19050285734142886	0.34309567322877704	0.8139067273084728	0.7330124336607344	8.78339425124169E-4	0.772687715696059	8.783394251241681E-4	0.7726877156960599	1.0774567227986567	0.16772399338360613	1.1959134802967804	3.29129438351558	0.7277378594909631	1.1478302012599964	3.359250986880353	0.5618903274369269	0.49192257033584336	0.5932351545435679	0.2825368472593802	0.5314561553405763	0.6786558019857403	0.8379753188329203	0.4588142511014416	1.0	1.0	1.0	0.0	1.0	1.0	0.0	1.0	1.0	1.0	1.0	1.0	1.0	1.0	1.0	13.0	-54998.16462629285	0.0	0.0	87.0	-1331.882523288495
291330000	-56831.50597134522	-1429.8850947530832	-55401.62087659214	0.41634432847354697	2020.9233816989238	54.16310386625063	0.39272962546869306	2.614981419667437	2.2756347130354637	3.2475823898870666	3.5285832311099745	2.6384536433332832	2.244712881948739	4.580533049603633	2.428447516635414	2.9311919327133813	4.274045484629623	3.2842287593901185	1.9684617926592682	1.1683475950340438	1.4150998513179622	0.4285957182549054	3.9473979066960383	0.9941049961156394	0.13229357940548123	1.4873032948426637	-1.4676467899883179	-4.231358550139985	-8.567518740442813	-10.135397973475133	-9.313003048147598	-7.966398466713292	0.468	5.114031426860676	0.28937444728718337	0.18241025713839024	0.19494812573386658	0.33326716984055943	1.145267793664326	0.7832579722788736	8.039499233361216E-4	0.8474173471093064	8.039499233361205E-4	0.8474173471093066	1.0454843373480796	1.8059210828178047	0.6557513301189053	0.9991781886720384	1.2881574792355668	0.8145123044003763	0.11930120806011678	0.19013801577879452	0.5906318646862824	1.0092104884577051	0.5464658044047539	0.9374194958989563	0.7656951063309282	0.7035931298765618	0.9668770336386722	1.0	0.0	1.0	0.0	1.0	1.0	1.0	1.0	1.0	1.0	1.0	1.0	1.0	1.0	1.0	13.0	-55005.1190447509	0.0	0.0	87.0	-1358.6534698437438
291340000	-56812.82885437859	-1400.228717774062	-55412.600136604524	0.42036763016011036	2020.9193583972371	53.79236760054303	0.24006384114261511	0.0016969814436554875	1.5211187884897008	5.786715549959008	5.033192993008006	4.91483769166629	2.077676062816291	4.127896107593232	2.5545427644755248	2.5904480171559436	4.084929782490187	4.049174795210702	1.6346543624940533	1.183745008674519	0.8757481564393472	0.6547971125716385	3.7426534046641495	1.137619436730774	0.37246359914017724	1.237019662167191	-1.5328792563174471	-4.415291183465663	-6.282989669874469	-7.695913949824976	-6.367624126609412	-6.58162233790436	0.468	4.908521896914433	0.2916026881115307	0.1772234786021077	0.19108737911574245	0.3400864541706188	1.0340552716528206	0.7862745494614498	8.604091401136954E-4	0.8013369536871316	8.604091401136963E-4	0.8013369536871315	0.8456641384539048	0.5390161888099596	1.2289616120551332	0.07176231434321807	1.5754150929680388	0.6890005527021764	0.7003601912241045	0.632639821617802	0.546889640959103	0.7933849951056017	0.19380792135351707	0.7913939213376598	0.42604350724268397	1.0178836486640268	0.922534703790457	1.0	1.0	1.0	1.0	1.0	1.0	0.0	1.0	1.0	1.0	1.0	1.0	1.0	1.0	1.0	14.0	-55017.66348515179	0.0	0.0	86.0	-1331.4857658564583
291350000	-56831.00323179266	-1432.235186325427	-55398.76804546723	0.41780113274582187	2020.9219248946515	54.40315451327851	0.9668595226454076	1.7377532727193743	2.6672542665948447	4.70990104096067	4.325552941569537	3.6023942769391764	1.9460319649135758	3.572351137860084	2.5287492423306195	2.63605408554275	3.576314823998306	4.508945472714266	1.7338392632520814	0.9800124580533672	1.0205570249692648	0.6554601896086123	2.7768119706498338	1.55150042505071	0.7296174926315315	0.8648838144631155	-1.3503580951345646	-4.036643728506961	-4.7859355816087135	-3.824049453792435	-2.0008288098058333	-2.78785353076348	0.468	5.407803462088187	0.2898271017663015	0.17598618921151293	0.19146826835880623	0.34271844066337886	0.6863111807818134	0.719715612241628	8.238902236909262E-4	0.7972326311588449	8.238902236909242E-4	0.7972326311588457	1.1028563471734287	0.3897980877790494	0.7876907262064117	3.1786465419368444	1.6997228594238105	0.5791083831596854	1.1247149360834163	0.7290159524676894	1.2260851381304527	1.7718595686546534	0.8528822490869868	1.9781995632455684	1.6605051981313816	1.739127866550604	0.7281585825477829	1.0	1.0	1.0	0.0	1.0	1.0	0.0	1.0	1.0	1.0	1.0	1.0	1.0	1.0	1.0	13.0	-55001.096026206826	0.0	0.0	86.0	-1356.390907673866
291360000	-56853.41382897539	-1457.5283046025916	-55395.885524372796	0.44579245754629426	2020.893933569851	54.67298998957779	0.4544103072335324	0.8456151478624852	1.612535982185704	4.448163166081776	4.682269267148577	4.153979668685174	2.2223148544558193	3.2054672016462598	3.0121592895834	2.7398666609557005	3.3113175997715727	3.844315123707085	1.5693175853846315	0.9506716294550079	0.9356273487894902	0.9342477528818474	2.690617948530325	1.6382911494554762	0.28577242491354615	0.9662503854178356	-1.4480418514192113	-4.311952960939952	-2.8762345826021827	-3.340283039117745	-2.3985484002168858	-3.299852990049181	0.468	4.994315751356876	0.29189233135139947	0.1791227396462122	0.19100033367436448	0.3379845953280234	1.0120337761986662	0.762861268454057	8.635488247101187E-4	0.7242034875557997	8.635488247101162E-4	0.7242034875557977	2.302237433867121	1.4602877702195163	1.0662017634555037	1.0542387365814607	2.8979156843793783	3.506899868022469	0.5554396578564584	0.1537098921987822	1.545423186608579	1.6684927081259397	0.6151048400907011	0.8732339296056019	0.9250789693294383	2.1270756662531176	1.5449860622555371	1.0	1.0	1.0	0.0	1.0	1.0	0.0	1.0	1.0	1.0	1.0	1.0	1.0	1.0	1.0	13.0	-54988.90526724889	0.0	0.0	86.0	-1382.980081656354
291370000	-56838.82929176077	-1411.0319299239638	-55427.797361836805	0.419500952118985	2020.9202250752783	54.45860210951032	0.3380720648513533	2.7023625212696607	1.8909583528784666	3.071211713463077	4.642203718565317	3.7961155823906294	2.2566608039811227	3.050045510192383	4.085645557146912	2.5911333344425103	3.8383564771646954	4.8791425241925435	1.519311087117396	1.0074251449962253	1.0285625980656474	0.7662599103230949	2.45891350024025	1.3938170072445968	0.5751247915474086	1.3349066966794358	-1.709513815973236	-3.2994628566597557	-5.395628469697067	-7.44867027042768	-10.499728469142891	-10.29537908533428	0.468	5.045861863070544	0.28791526786168087	0.18244986285534698	0.1934348626726709	0.3362000066103007	0.726589096484681	0.7582775397236838	8.063876177276382E-4	0.9545677306740449	8.063876177276352E-4	0.9545677306740434	0.7879586455167129	0.199443710530795	0.16536093905926902	0.9093437385020875	1.783281753305127	2.1309174396442003	0.3868259216340369	0.32450568033100236	1.0398892165111626	1.0112538696758224	0.09853364926930434	1.185751131261488	0.660975848445686	0.9553978943769706	0.45078447242654407	1.0	1.0	0.0	0.0	1.0	1.0	0.0	1.0	1.0	1.0	1.0	1.0	1.0	1.0	1.0	12.0	-55022.78819834791	0.0	0.0	93.0	-1337.4578040531585
291380000	-56806.5955071815	-1399.1622237456927	-55407.43328343581	0.41629167689931446	2020.923434350498	54.719918917822156	0.2820242022380306	2.1873309259460014	1.0824452927947823	3.0794894632125773	3.8011626568637595	3.672896910592498	2.496623643633355	3.0968126862878655	3.2638765210413703	2.838414026107945	3.208973085194728	5.380413669066801	1.871824053433725	1.1407215462460634	0.9971305307946046	0.5155433461818697	2.313769692396581	2.5184015566074565	0.794796900346769	1.362715393295039	-1.787859135401519	-3.686698980467144	-6.032761830616727	-4.266939824604872	-2.9309217471009785	-1.3864431255251786	0.468	4.817328114835787	0.2912718412584375	0.17498351415674043	0.19970015647591632	0.33404448810890514	0.9926530664114118	0.7739492630957313	8.167394581117916E-4	0.8302944505182448	8.167394581117918E-4	0.8302944505182438	1.4415924619399951	0.26059741291350796	0.5124683407172225	1.8184327510756142	2.1759923161574113	0.8539587791588582	1.1248242291662198	0.46421713558463107	1.229467943517476	0.6618673351912644	0.6634752889288253	0.49033746554170593	1.2868750380763816	1.5180428199904736	0.9017142973760658	1.0	1.0	1.0	0.0	1.0	1.0	0.0	1.0	1.0	1.0	1.0	1.0	1.0	1.0	1.0	13.0	-55008.734452978046	0.0	0.0	84.0	-1326.1644389807436
291390000	-56851.12943753645	-1426.81111622779	-55424.31832130866	0.42192010208418584	2020.9178059253131	55.67453126449183	0.5632451430059915	1.6420512911510134	1.5319846731188955	3.9577008427113896	4.365869997556047	3.24579889207334	3.0650279615475733	2.6218330457972927	3.1249747197329993	2.5105334836142505	4.7964946730157365	5.206128053476218	1.6805311248391899	1.0491008407379803	0.8849413674865098	0.4209932959779579	2.6311404997465075	2.1525353800532594	0.7852121505191175	0.785118804354692	-1.416789717459794	-3.2421063230269844	-4.105722036694223	-4.407962585637934	-3.8826580961438673	-2.2214855583163384	0.468	5.339691940401545	0.2898031866986042	0.17910035148263345	0.18806945995170002	0.3430270018670617	0.7695996170747091	0.7729185111751908	8.257949224621399E-4	0.6750113732998019	8.257949224621387E-4	0.6750113732998015	0.30590223411256756	1.3273038945952826	0.5156328268554429	4.444013101894007	3.1050033191306703	2.8094864646423976	0.5370431069309878	0.27844435061927775	1.0000173050373204	1.7080188166920554	0.23122508353196775	1.1620867837179196	0.6340408783261611	1.9609245189412057	1.8455890071992997	1.0	1.0	1.0	0.0	1.0	1.0	1.0	1.0	1.0	1.0	1.0	1.0	1.0	1.0	1.0	14.0	-55002.56111070883	0.0	0.0	88.0	-1352.3643554949406
291400000	-56832.49946578498	-1409.3551736496802	-55423.1442921353	0.4328281765615886	2020.9068978508358	54.5973176361028	0.5535828056338616	2.2731773955552494	1.1193897951612544	4.524220374265821	3.0575160908531913	3.5139060675327873	2.19893142881907	3.126981888540649	3.898704918257612	2.530014973247644	4.522744133974851	3.688242228744575	1.7626114016979448	1.0059025860892299	1.1428904281986016	0.469949712062224	2.3149475317338934	1.5441730853700089	0.7268530606703819	1.1503364038366926	-1.5747817317118604	-3.154899719378662	-2.4595873645882333	-3.6471985344563054	-3.3695912398371606	-3.4079303810894515	0.468	4.871341044418228	0.2935675279182735	0.1812822938398493	0.18637231282002084	0.33877786542185573	0.8166748983738055	0.7713770228105457	8.153460292052748E-4	0.6513201713469967	8.153460292052769E-4	0.6513201713469967	1.4951795847161613	0.5030481185926987	1.4112311636889268	0.22078131135582457	1.9090050185448468	2.6292670898371746	1.1407119945606787	0.43832036054308604	0.8029744834387498	1.7829720229456654	0.28185358867307514	0.3470966381913938	0.8711590751179246	1.9226035548594167	0.7414078801322852	1.0	1.0	1.0	1.0	1.0	1.0	0.0	1.0	1.0	1.0	1.0	1.0	1.0	1.0	1.0	14.0	-55008.113325554485	0.0	0.0	84.0	-1342.356149700895
291410000	-56779.429777608915	-1365.1787561551569	-55414.25102145376	0.4410391284523445	2020.898686898945	54.00800317924864	0.3913970492993772	2.7606025057646253	0.9630690553524281	4.97086419609628	4.029899140607124	4.060590737925827	2.0887851320719384	3.3139572803384683	3.4688768101573797	2.6817921150098614	4.48667686153925	3.606210826112612	1.8189676778473551	0.783777687522565	0.8100235727629344	0.6679340345392893	2.3834526944975	1.8984350475187024	0.5056836901269832	0.8041689096846425	-1.7267261589359992	-3.7655404708192135	-3.304716758445835	-3.5758757638098153	-4.302447993121023	-3.8325325218990987	0.468	5.006016813428835	0.29247365527121416	0.18248458510061727	0.18776206310584803	0.3372796965223199	0.5460311120544387	0.7218041879320771	8.569278697711785E-4	0.6103387364792922	8.569278697711778E-4	0.6103387364792913	0.3222613046226407	0.4704501896712397	1.0470591162340457	1.7155957670744661	1.9869389460664932	2.0041715148747525	0.07821857109814224	0.6695112604676605	1.3263497904599326	1.7014793523650082	0.32858507524454494	0.43988008728362105	0.5416949550256501	1.4826587023413904	1.2206877373016431	1.0	1.0	1.0	0.0	1.0	1.0	0.0	1.0	1.0	1.0	1.0	1.0	1.0	1.0	1.0	13.0	-55009.73451886306	0.0	0.0	81.0	-1305.3798651511233
291420000	-56779.19281406776	-1372.5683371583796	-55406.62447690938	0.42400282906938286	2020.915723198328	53.12623528336295	0.4383400214522892	1.4734655395283565	1.9595201150249235	3.1623516314534905	3.474049716156037	3.6579282091341607	2.1477383092077473	2.883287745128888	3.1978578517948772	2.7722516287600034	4.040537534619895	3.8814065358549446	1.6664587987729598	0.6197286777719531	1.0627822131793008	0.7957732871772212	2.938281267810518	1.1029687858529689	0.9164805088281311	1.1890443757568467	-1.6410133845290336	-3.6031867932993933	-4.157047140013006	-3.571368684999012	-1.2307588790815647	-4.147525053321332	0.468	5.311437449714838	0.29050176768102415	0.1812555260802505	0.19456525962904658	0.3336774466096781	0.4921138369420626	0.6837126643815961	8.887807798573613E-4	0.8619866662926726	8.887807798573626E-4	0.8619866662926728	1.2549259088649234	0.8928875189246936	1.4848206850108097	1.2674509000826193	2.1182406823506432	2.6757693727246177	0.1942104817878705	0.1441283992372266	3.0358915207102073	1.0678990191263806	0.5382185675237695	1.7277276887783641	2.10254922808695	1.8021311159706865	1.2794839036455599	1.0	1.0	1.0	0.0	1.0	1.0	0.0	1.0	1.0	1.0	0.0	1.0	1.0	1.0	1.0	12.0	-55009.71951901807	0.0	0.0	86.0	-1295.8639741244688
291430000	-56755.35324435029	-1363.5271336583437	-55391.826110691945	0.43885764147182105	2020.9008683859256	52.695504689982556	0.5472982345235855	2.8753482617549206	1.4680114148408947	4.306546417343977	3.828447941180187	4.648745989962104	1.9676802525601562	3.085294944861762	3.6857740195544175	2.7429136180070963	3.9662720501153346	4.2558646946012395	1.7418983963184633	0.6511269345401501	1.1787013143352294	0.6886063340752209	2.331238723893514	1.205834760911345	0.4968108794047304	1.2415768327706378	-1.616669481516863	-3.973181088476637	-2.711769497912094	-1.7113847624536338	-0.6219758855270952	1.4330158888864446	0.468	5.6922952002311575	0.2898402569560215	0.18135218213420196	0.192971033343558	0.33583652756621785	0.5437426235255922	0.7053799720718499	8.571696824139026E-4	0.9105630814464285	8.571696824139016E-4	0.9105630814464287	1.5099969255099985	0.48624961117683013	1.1111399986366037	0.4186100107001475	1.2697293847470092	0.935960803684482	0.11445347449055483	0.3734113760534669	0.5755436871201035	1.176833827385712	1.1569750949271114	0.9133480450186574	1.6454255692645592	1.8224548005652963	1.8059727787369315	1.0	1.0	1.0	0.0	1.0	1.0	0.0	1.0	1.0	1.0	0.0	1.0	1.0	1.0	1.0	12.0	-54998.49622650357	0.0	0.0	85.0	-1290.447425589079
291440000	-56800.96906618422	-1353.2441093829127	-55447.72495680131	0.4204765983376878	2020.9192494290596	51.969990705242466	0.3695917542065871	1.0745537603631996	1.053730222131737	2.4459402044004888	4.617545974185268	3.5409978413843914	1.9399974594688567	3.263760659168192	2.607640030934336	3.106347188328078	3.236928635730548	4.087285439110899	1.6290735845544793	0.8080897353464808	1.0665306504297223	0.31283579058153854	2.4546276757233914	1.2707237412083847	0.5253617864992184	1.0768485915096464	-1.7865188564440537	-4.037665046612449	-5.002427460447374	-8.231541858776724	-9.460199276067877	-7.779166976638411	0.468	5.347748050697376	0.28892176605707	0.1793803328081474	0.1935749563397818	0.33812294479500005	0.5058865689313976	0.684244158733342	8.399729629213838E-4	0.7329397337621463	8.39972962921384E-4	0.7329397337621473	0.8180844061132083	0.8582545837444047	0.7291407245466244	0.7817990073920933	1.5707231863712037	1.1950604742116984	1.3946943785368433	0.3738512797640956	0.7973030291860355	0.9607350366361987	0.5178589721571936	1.7033153431775196	1.3411995195391897	1.6966843988118772	1.0554816369571975	1.0	1.0	1.0	1.0	1.0	1.0	0.0	1.0	1.0	1.0	1.0	1.0	1.0	1.0	1.0	14.0	-55057.12367336879	0.0	0.0	79.0	-1285.2287244882646
291450000	-56783.33817623363	-1352.8000165441936	-55430.53815968944	0.4298528366543552	2020.909873190743	51.36595845113812	0.5619446427756178	2.3726144742747466	1.394195302663101	3.2783737119809455	2.961717575276069	4.089382052023951	1.9144501193671033	3.8585108006748143	2.6225528103613165	3.270718231536389	3.729918077752249	3.527077867385577	1.7778339210167386	0.8008098971223332	1.137622031991095	0.36955108298926465	2.4753661332405135	0.9499630351291269	0.5011629685135112	1.2483494089043023	-1.6612527352143776	-4.305767885935001	-3.9087654499605344	-5.4470009607235115	-6.263096035959977	-5.053872754827538	0.468	5.203495748273986	0.2935684411552125	0.1779815654196289	0.1934974689682834	0.33495252445687435	0.5767434424763549	0.7110493341393284	8.701338023866332E-4	0.9162302890713013	8.701338023866305E-4	0.916230289071299	1.5993110478871966	1.1726559834979502	1.1653218852158118	1.0105956469087007	0.9952891032581508	1.2639528699656195	0.927385709560822	0.5255398315761074	0.9345173259383865	1.739406858710953	0.12513546686256824	0.8660118296254171	1.4739301608351427	2.440842105469042	2.3728909623764087	1.0	1.0	1.0	1.0	1.0	1.0	0.0	1.0	1.0	1.0	1.0	1.0	1.0	1.0	1.0	14.0	-55042.3420349787	0.0	0.0	83.0	-1272.3548640223642
291460000	-56819.137003021046	-1394.074210016687	-55425.062793004356	0.4261069848255966	2020.9136190425718	51.08320466674128	0.4046502295489315	1.8537784269552247	2.504739042205581	2.8765356099946704	2.715866000988678	3.200218847631488	1.8903327506333973	4.325230880680387	2.927411997212852	3.072041627883686	2.930455946506926	3.2748465452183506	1.8905383036657362	0.6567585686002262	1.1832818937781386	0.6228880790230414	1.5339971284525087	1.1171015500428656	0.436853834867244	0.9742366985351807	-1.749796521376543	-3.8694325439987534	-4.039674383003842	-0.4577136779572175	0.36565631875975413	1.5787098864655782	0.468	5.509197512837965	0.2869487328890477	0.1807679583974411	0.1926320458664719	0.3396512628470385	0.5422032003706951	0.7249884740087554	9.112145138292975E-4	0.8135638623954996	9.112145138292946E-4	0.8135638623954958	0.7062367009813176	0.5575970672440992	1.247825600574456	2.892779720409814	1.076804841017358	1.819527946686461	0.5319975113552411	0.6837651776674867	1.1863251368122978	0.7912145531831964	0.16627807113840495	1.2387938650825565	0.5188593570447728	1.6874658466682704	0.8578416470799324	1.0	1.0	1.0	0.0	1.0	1.0	1.0	1.0	1.0	1.0	0.0	1.0	1.0	1.0	1.0	13.0	-55032.83422495125	0.0	0.0	88.0	-1324.7179622946483
291470000	-56788.62154421751	-1363.5518863294803	-55425.06965788803	0.41822652736313265	2020.921499500034	51.38407100832664	0.6343237807329968	1.1434782799727814	1.2424351123961745	2.0693447575453776	2.9820320959876927	3.213357689927933	1.6477528815190228	4.501517882022737	3.122232302417526	3.0520124697019306	3.465632686601833	2.856909467711399	1.9866596057562231	0.700873832678301	0.9972160596946138	0.5752755578567458	2.0349623275226536	0.7230278560627594	0.5272964280525656	1.0074155063494459	-2.070277252978552	-4.412236258469162	-6.0403829699170615	-6.484731143380638	-5.135326009662175	-2.4901518327045737	0.468	4.872795662172031	0.29348803799873374	0.17767068032553698	0.19191638873647068	0.33692489293925776	0.7453534667400721	0.7525521826769443	8.913930739247034E-4	0.7719161454749379	8.91393073924703E-4	0.7719161454749367	0.7935378795906728	0.5684488304615063	0.4437357277511664	0.8782250758688962	0.8811731176457375	0.9174042120178475	1.2271874690116844	0.8090401764638686	0.353383680360488	0.9616862813214566	1.0620442202778146	0.24515970745728466	0.4097927835258951	1.019015201276471	1.1626833202342233	1.0	0.0	1.0	0.0	1.0	1.0	0.0	1.0	1.0	1.0	0.0	1.0	1.0	1.0	1.0	11.0	-55016.15316776468	0.0	0.0	91.0	-1304.4270863328989
291480000	-56808.22454163385	-1379.2239139078627	-55429.00062772599	0.42658957212742266	2020.91313645527	51.88616948020818	0.6430834371957292	0.3962002718213077	1.832011396995346	2.866628810337078	4.047067169707031	3.9460340489991057	2.179054326423894	3.345316337866008	3.158706517502398	3.3891982341655233	3.2184150929715334	2.740592119410429	2.204133251993256	0.9652530339774813	1.0425568862350725	0.5996901790311371	1.8572116385505981	1.0620682092845317	0.308019371998119	1.5599058901386915	-2.005697857563914	-4.559038476512509	-4.358587622648701	-5.474560702770388	-5.878363764104583	-6.670048441836583	0.468	4.928415879008338	0.2916119448259953	0.17907228724784052	0.19204267878371314	0.3372730891424502	0.950008684134314	0.7811759735691854	8.594209236977249E-4	0.9314217688519781	8.594209236977223E-4	0.9314217688519789	0.7392159049189885	2.5353537455940938	0.6577310100001936	0.6529659778659282	0.5160136418604702	0.755366817852534	1.3038758062960876	1.1215769139231941	0.2152989530401273	0.9095263118666854	1.2796306066945284	0.625151671987292	0.46825603333997445	0.6959271479306587	0.6753815770793619	1.0	0.0	1.0	0.0	1.0	1.0	0.0	1.0	1.0	1.0	0.0	1.0	1.0	1.0	1.0	11.0	-55029.71527765855	0.0	0.0	90.0	-1309.4889385093197
291490000	-56770.51849093626	-1347.6438888896118	-55422.87460204664	0.4216998402230215	2020.9180261871743	51.121312069744654	0.48388668739172647	0.77512038912303	1.4473727054068926	3.137801078763076	4.222507645768047	3.5139169892695605	1.6143440625067227	3.3593359629111137	3.288585131130267	3.379045809513772	3.221398375653484	2.7539746861397245	1.8884541850921421	0.7853117702502398	0.8936889417774235	0.7253706915528897	1.72489630331791	0.9299700541516418	0.9074141283958373	1.4986963735287038	-1.6220110298638635	-3.6918752930274876	-5.264955446049057	-5.71563316670947	-6.499156517664409	-7.124276801369091	0.468	4.9306333780563945	0.29515964886655854	0.18144728043509217	0.19108009799483316	0.3323129727035152	0.9521913436225015	0.7885560938474778	9.013499693654013E-4	0.8948407078487725	9.013499693654017E-4	0.8948407078487728	1.9571289479638654	0.3895295536441467	1.1639913589287911	0.40076177673979546	1.0694801527061353	2.00299549375091	0.9979851082059635	0.5468954602112898	0.4832339147366329	1.0481039163933958	0.04414607809689595	1.5552516305757964	1.0398934777201048	1.9185941557160517	1.5509023965284268	1.0	1.0	1.0	0.0	1.0	1.0	0.0	1.0	0.0	1.0	0.0	1.0	1.0	1.0	1.0	11.0	-55030.60172667092	0.0	0.0	89.0	-1277.7656886702835
291500000	-56791.369162180876	-1355.8904080896261	-55435.47875409125	0.41946342125509756	2020.9202626061422	51.71540752926077	0.3496832870120398	0.05207218019697302	1.1252292272678655	4.707861711311247	4.354483820392701	2.867889298381035	1.9905191488586924	3.4586736774028273	3.4624482485693626	3.0468383985831142	3.5503339633142086	3.2710994627125376	1.6728080983946632	0.9479929131537776	0.7104495493592861	0.7709148162059963	1.5760897358136987	1.043904863514756	1.3405051294330927	1.5958042809200406	-2.068555705833762	-4.9043559803720145	-5.439825818937408	-1.8464532770739575	-2.2673588452817066	2.601023263727921	0.468	5.171603926104679	0.2934336644474054	0.18090039250825116	0.19255061103035567	0.33311533201398674	1.6809456821239623	0.8117957508222496	8.516130347975086E-4	0.7328676683731421	8.516130347975099E-4	0.7328676683731425	0.596629545410385	0.5808513281412169	0.3247667915657542	0.28411208797782295	1.3519115208982189	0.37556832500547327	0.31255801762110547	0.5120130079728198	1.4994618176222012	0.87064834452411	0.15531756088854676	0.9434507076597711	0.7438893358158813	1.502591482158719	0.5645728418043066	1.0	1.0	1.0	0.0	1.0	1.0	0.0	1.0	0.0	1.0	1.0	1.0	1.0	1.0	1.0	12.0	-55034.51411472248	0.0	0.0	89.0	-1296.0013291959053
291510000	-56772.73867237354	-1349.0628428313516	-55423.67582954219	0.42561077072677955	2020.9141152566706	52.046191270326055	0.4454734355095439	0.012512568303641405	1.0915502173889746	3.9804923423216305	4.706921399917609	3.9992221524100895	2.2112388944506067	2.5437445757424375	2.9703930972730475	3.1745975856411452	4.352629184801194	3.6198625700140754	1.6514217062958267	1.0003976871053555	1.0208739966511078	0.427076216563954	2.323118874566265	0.7797734744877068	0.9487813726467793	1.3823143213270224	-1.8973142170630106	-5.174305382869979	-5.273286675537203	-4.119158829340448	-6.046249697270937	-5.326095062949737	0.468	4.900082858542258	0.2929951527548605	0.18005179332157586	0.19363352960971741	0.3333195243138452	0.9613709676396565	0.7538998199903872	8.679449865179691E-4	0.7423260081249923	8.6794498651797E-4	0.7423260081249936	0.6829793362436947	0.4114052137063937	0.6300644654446172	0.2472605093269406	0.39272130949375417	0.3514500483312841	0.11326385374008918	0.4568738504512881	0.15319972378469504	0.8939501972864274	0.14467769549181939	0.5433581545914264	0.46056677986380945	0.6693575021765975	0.5827195127941097	1.0	0.0	1.0	0.0	1.0	1.0	0.0	1.0	1.0	1.0	1.0	1.0	1.0	1.0	1.0	12.0	-55028.36967232147	0.0	0.0	86.0	-1293.5927293989173
291520000	-56804.24049808255	-1362.7406751773194	-55441.499822905236	0.41877521583818067	2020.9209508115591	52.07563184510884	0.3573433287068428	0.6619229149033459	1.3201930218645799	3.8689124640366814	4.646909255506634	3.0129682802981415	1.9766689495055527	3.10545988706375	3.6334903140203196	3.5419674356894224	4.474509193814292	3.526108178602593	1.673262112912958	1.3422134560309003	0.6059900513701357	0.5278200282619241	2.2107844014437443	0.6203080687485535	0.8053560213175015	1.1644246731045274	-1.746484283494637	-4.089130309134689	-6.324670665117716	-4.744961713642913	-3.387631171930059	0.5403794513461389	0.468	5.156687555594181	0.3015957298567374	0.17757653149843985	0.18805755553941886	0.33277018310540285	0.7369467718833511	0.7458006598342608	8.629508159221068E-4	0.7997282397668591	8.629508159221067E-4	0.7997282397668608	1.2606898976832852	2.0697027551758906	0.38080513553003814	0.5770338089302183	1.4748980191452767	2.114201889729368	1.323936650145672	1.0880392049130267	1.078670866511401	1.046880788711507	0.18766293309027895	1.0841631725493934	0.6862485074593411	1.0329803019315726	1.583482826408029	1.0	0.0	1.0	0.0	1.0	1.0	0.0	1.0	0.0	1.0	0.0	1.0	1.0	1.0	1.0	10.0	-55029.932351611584	0.0	0.0	92.0	-1299.0356691482089
291530000	-56829.25757674387	-1384.580101972093	-55444.67747477177	0.4178298467796564	2020.9218961806178	52.36301020493963	0.5980644806586823	1.583785439432841	1.6554488336522488	3.0551564948595766	2.9269930217424127	2.6859230917696126	2.6197598096049246	2.952897249689391	3.2198141859130716	3.0869730507664994	3.340884319402516	3.4132120008060554	1.6774570037783114	1.2370637150583252	0.4788077803584512	0.6501509717539329	2.1931078820570735	0.510272024416134	1.7564412964067853	2.0554096902681724	-1.6229258701294265	-4.562617293341673	-6.541776523193196	-4.820078861978555	-5.877016745193412	-5.243855112999786	0.468	5.625663944304531	0.2923970368306836	0.1759914729855382	0.1935259807010817	0.33808550948269545	0.5698134284132408	0.723823995434401	9.039456654653918E-4	0.9455503839566355	9.039456654653927E-4	0.9455503839566357	2.3329325535964998	0.08121294863496624	0.83858252010965	1.5169735256439612	1.516307764412161	1.6813974288492082	0.47430066229914647	0.5277239295756808	0.4107014671037304	0.9542147579758303	0.18075008541768567	1.0747952763526678	0.3099570153292497	1.4423740663199818	1.0565710006768123	1.0	0.0	0.0	0.0	1.0	1.0	0.0	1.0	0.0	1.0	0.0	1.0	1.0	1.0	1.0	9.0	-55030.83688615323	0.0	0.0	98.0	-1317.1895420269907
291540000	-56835.07771966432	-1403.616886234965	-55431.46083342935	0.4195914177964907	2020.9201346096008	52.413840738423666	0.4371548734171729	0.22341974843382129	2.006703235411235	3.1112704915722262	3.9716902631145863	3.186777231284355	2.633945605291078	2.5165511412768904	3.2938645625770047	2.67280872418728	3.3298929431389115	3.046108351774602	1.8080131540524498	1.4643625709951151	1.034039389861966	0.6830873730287113	2.98055792324949	0.708312338491335	1.6514521393140957	1.7276639113740857	-1.7492429806968384	-4.5381145040268	-6.358797158958682	-7.095848990299432	-6.6137166042851625	-6.493132544227135	0.468	4.601633126308012	0.2943561600556399	0.1762402836375093	0.19050288453643596	0.3389006717704137	0.5256180015168432	0.7305329435168091	8.751166201716732E-4	0.9744215724838542	8.751166201716726E-4	0.9744215724838524	1.9360634383712605	0.07801809962128947	0.26858432205250776	0.4503118298641639	0.5771644737551936	1.3688487766163282	0.27493747465651436	0.8932874602398287	1.1422323871823301	0.7237495959366025	0.9129505251540434	0.7459528136749368	0.8850006846987598	0.9069456766985833	1.3717129028066084	1.0	0.0	1.0	0.0	1.0	1.0	0.0	1.0	0.0	1.0	1.0	1.0	0.0	1.0	1.0	10.0	-55017.251024345605	0.0	0.0	93.0	-1335.2207333044664
291550000	-56889.04473237019	-1401.4483241600235	-55487.596408210164	0.45158447640286664	2020.8881415509945	51.3180737202892	0.528605078037675	0.8102735988812427	2.028747993054756	2.9902847816867952	3.5092104923629637	3.3213181233659252	2.5003852679024794	2.7328202286244143	3.319719077288249	2.776104966641922	2.6892544634898417	2.558576798043625	1.6836883592180762	0.7966312302347922	0.5415286857246807	0.5820571018005072	1.913425648585622	0.6313128884051535	1.041735829274764	1.4391443895121239	-1.7931827557940117	-3.986343050708554	-3.7719434450040623	-3.1318574897271	-5.038454099699888	-4.636346172913067	0.468	4.957193159789871	0.2890965245747214	0.17752544547772653	0.19570142184300202	0.337676608104549	0.620962311024847	0.7312183230984586	9.083782061606843E-4	1.0117126824038125	9.083782061606845E-4	1.0117126824038138	0.6401699402545379	0.18785675774941554	0.9792084288623581	1.1227074627781204	0.5119509296912511	0.6970668568944973	1.2146326116756592	0.36476883978702845	0.10001195300958306	0.24579108408280415	0.11392844363971968	0.4285828371591106	0.2789372496525287	0.6301680106296929	0.6272701817008406	1.0	0.0	0.0	0.0	1.0	1.0	0.0	1.0	0.0	1.0	1.0	1.0	1.0	1.0	1.0	10.0	-55075.022414577135	0.0	0.0	101.0	-1336.0877489716108
291560000	-56836.29780053578	-1395.7301569407853	-55440.56764359499	0.4290003016563017	2020.910725725741	51.62113412632946	0.6584209577184482	-0.23383716258510726	1.7161949360228588	4.146901995246085	3.1260989187049417	3.135384155419425	2.3727109996255216	2.3822082607453754	3.0665378597741353	2.9599012743663944	3.6988072402418286	2.886956805088752	1.6710634011869983	1.007325477422684	0.536322944136024	0.9324752974308228	1.9642731258034731	0.5592522121040091	1.4447225995160422	0.6262473113191616	-2.0003351539595404	-2.734222207170381	-4.17503832857236	-4.856159967049127	-4.1782687484047365	-3.7382867655271452	0.468	5.444674992148075	0.2927897279526884	0.17899678911715533	0.19292844360222042	0.3352850393279348	0.7886047765123734	0.750415049738265	9.066752197714127E-4	0.8841868786579604	9.06675219771412E-4	0.8841868786579609	1.7821070638033574	0.35838061875468086	0.963951998317665	0.6507961607045278	1.2377636087391946	1.3362410233297672	2.2695277025754788	1.2074125472501511	1.2493604281708783	1.3045010614738433	0.7849207509051801	0.5279386681840588	1.172246980533697	1.637590423352197	1.3819338818086309	1.0	1.0	0.0	0.0	1.0	1.0	0.0	1.0	0.0	1.0	0.0	1.0	1.0	1.0	1.0	10.0	-55034.21648304606	0.0	0.0	94.0	-1326.3072060102716
291570000	-56835.76615303972	-1400.7538945755712	-55435.01225846415	0.4241275832487533	2020.9155984441486	51.547501341588664	0.527791521201026	0.7322282693474129	3.0351878551158786	4.495576248224059	3.046478213479894	3.1715619374580895	2.380885462622948	2.868027861324215	3.5987298404946797	2.783276187729974	3.554084459393939	2.8051672480995893	2.2155779093072514	0.9057830546442139	0.6043388224140888	0.7532347194864552	2.143982578862155	0.6555577286131223	1.4326348014648098	1.3281233032205733	-1.965640961523311	-3.139869118633038	-2.670289920649474	-2.8719835052256877	-2.3992816503948844	-1.2065482461343882	0.468	4.995322018456081	0.2953813465256373	0.1796054287648427	0.189979105235096	0.33503411947442285	0.9343265112432635	0.7575938750873523	8.646545220941264E-4	0.8445760481903938	8.64654522094127E-4	0.844576048190396	1.5546897508067603	2.533950156252102	0.006378942559759204	0.4153097660941139	1.5181186271196998	0.847159030349597	0.22819863359626036	0.6119558728594968	0.15679913685133698	0.3889900841962269	0.12270039606287594	0.7387975127972202	0.47582181731295037	1.525179303444897	1.0652937426399678	1.0	0.0	0.0	0.0	1.0	1.0	0.0	1.0	1.0	1.0	0.0	1.0	1.0	1.0	1.0	10.0	-55051.11510547088	0.0	0.0	91.0	-1339.1870859114836
291580000	-56794.417078198116	-1393.6642058311324	-55400.75287236698	0.43339954854358137	2020.9063264788538	52.00011071448832	0.5552279266996557	-0.8690646131693162	2.5306891795461812	4.07685935434944	3.4805998474587048	3.313026133582811	2.951416007348617	2.5793097429322542	3.1442644102755293	2.855332493145843	3.046668546379275	3.0496632138006126	1.9156382612858571	0.8515597763819874	0.4804031076636523	0.602682387034382	1.674757216368749	0.47887051500026456	1.4657951110323804	1.5499140772658482	-1.8351263783741283	-2.424297610925503	-3.499132715819292	-3.409853077239804	-5.980415212193086	-7.37248069640664	0.468	4.982697037812996	0.29200326812123184	0.1813979570373079	0.19136212229973149	0.3352366525417275	0.6996447390351039	0.7688661738764164	8.494568878597527E-4	0.7465619968846658	8.49456887859754E-4	0.7465619968846668	0.1485846831018	0.7866098773584292	0.027725729007877103	2.9739476652804964	0.7022574772083091	0.7019600490151126	0.9699213080440976	0.6377593012370903	0.699233336452044	0.2937433456750644	0.3763503761251905	0.6351262144376995	0.4910195973509777	1.2311719164777024	0.7588475337629556	1.0	1.0	0.0	0.0	1.0	1.0	0.0	1.0	0.0	1.0	1.0	1.0	1.0	1.0	1.0	11.0	-55016.4934353398	0.0	0.0	81.0	-1335.8969601896192
291590000	-56800.116368839765	-1396.4391936373565	-55403.67717520241	0.4300998034236203	2020.9096262239736	51.45555240508308	0.7218728215319286	1.1608638121939594	2.6075452471876	2.539232469747815	3.2965112970199715	3.87976930580573	2.423674911861362	2.977420672294485	2.802507022467118	2.671848040120545	2.809231306397833	2.637058067584035	1.9019289000540511	0.8803536457077505	0.8712935653860265	0.6898003353976125	1.6131545904334692	0.6530018546077804	0.9384846428845055	1.4359130443264216	-1.852695315858289	-2.3268318238870154	-4.777944497497864	-3.3162156088645673	-3.8253145178902144	-3.0198462603048593	0.468	4.228010676893984	0.28894870240156695	0.17823153008268772	0.19229521668996513	0.3405245508257789	0.5855741025817063	0.7245933089279998	8.984210361332485E-4	0.8986757125876141	8.984210361332502E-4	0.8986757125876172	1.5383383026720847	0.27453954168092726	0.03639848617370362	0.6392188452174069	1.4015393544642072	0.9506062684839972	1.565428841701712	1.0017434335950695	0.8666673385586031	1.1857658775811957	0.1449112639732191	0.8017870623752458	1.3087604590885786	2.33685050959056	1.2274349986223188	1.0	1.0	1.0	1.0	1.0	1.0	0.0	1.0	0.0	1.0	1.0	1.0	1.0	1.0	1.0	13.0	-55027.22495470854	0.0	0.0	82.0	-1322.7343744062384
291600000	-56777.97786120067	-1366.5469687310924	-55411.43089246958	0.4232018303311645	2020.916524197066	51.86049759936283	0.42793801047087926	-0.4227114356927714	2.2328546988583406	3.6338390560129947	3.5052867816567628	3.9376796580048206	1.9866022105559042	2.4614715006470544	2.552568902197654	2.996449350004578	3.2298287566974384	2.657940639104663	1.8325249523080107	0.872952585773511	0.7271501721653444	0.8125853279739627	1.881057201530336	0.35122610830945367	1.1014265416289726	1.356125778645321	-1.7865665424813868	-3.0409899431555285	-4.868510586886983	-5.814347775478656	-5.260918526118571	-5.644499428742216	0.468	5.375084523910214	0.2918971954840141	0.17755607476897564	0.19574423097768007	0.334802498769329	0.9565240551506192	0.7613693276827175	8.738845339530722E-4	0.7353003512906968	8.738845339530739E-4	0.735300351290698	1.0709076925029126	0.4948788617648082	0.17937970169692435	0.21440257613697508	0.9856468265847035	1.2962222715164826	0.5103404644157502	0.422374722810256	5.03485591534894	0.8190817193543197	0.19385095167131786	0.31489549753432783	0.5132189289629864	2.9696257448866996	0.6535414763952176	1.0	1.0	0.0	0.0	1.0	1.0	0.0	1.0	0.0	1.0	1.0	1.0	1.0	1.0	1.0	11.0	-55016.2892426655	0.0	0.0	82.0	-1304.8747469545715
291610000	-56821.62983495506	-1368.6518649396637	-55452.9779700154	0.41984535559454567	2020.9198806718027	51.09248564463887	0.66402704476012	-0.14733148608773222	1.8238030540436285	2.7949073732713066	2.6841583465606353	4.0796525263704675	2.4785490476255525	3.009225784624728	3.0535960730207177	3.0386798312061756	3.1546386472018924	2.693983258067782	1.6694477040256752	0.7679846682579249	0.35937224170374765	0.8689843262877766	1.800165564939032	0.2946473994841801	1.0940560839884805	1.5786903106096661	-1.9576630570784923	-3.1866418244660255	-5.66134056646804	-4.848048885459719	-7.756223710696171	-8.3631860757329	0.468	5.744111034476718	0.2925871302275457	0.18023431829997155	0.1944330254452918	0.3327455260271897	0.39550180750136565	0.6719340441806113	9.025589168566656E-4	0.9116797946748216	9.025589168566666E-4	0.911679794674823	0.9602778664704353	0.2562411485332348	0.5198292808245233	1.2551691185543288	0.9482327342052757	3.118589889093542	0.3511509947030039	1.1102184215459923	0.3063930451840054	0.7860001847487778	0.8471573918992295	1.0080054239513516	0.7628720364255233	1.828208394372049	0.6784283349925603	1.0	0.0	1.0	0.0	1.0	1.0	0.0	1.0	1.0	1.0	0.0	1.0	1.0	1.0	1.0	11.0	-55052.37897979099	0.0	0.0	85.0	-1299.9403010733654
291620000	-56763.930114103256	-1341.0310108604633	-55422.899103242795	0.4166561108839396	2020.9230699165134	51.18494781006094	0.5603292411077692	0.13770126531598842	2.8897942615797083	2.8638982534195803	3.9910910807694187	4.367857396864677	2.396177099338591	3.0508802463689197	2.638331561751809	2.9966452050058403	3.7499711917695766	2.391622571739724	1.5953922442398492	0.8145446413308399	0.5590507134131704	1.4887395983590836	2.0085699799730548	0.20858399882733444	1.4642286680734977	1.6384409532712196	-1.8142948878787215	-3.39511353801319	-6.890799055327041	-6.365779137911172	-8.75557388203893	-8.261704162184701	0.468	5.311461221719633	0.29634519783787927	0.17915950411092227	0.19086791172848688	0.33362738632271033	0.638478486258254	0.7307213629422555	8.355269170781314E-4	0.8138131214905495	8.355269170781315E-4	0.8138131214905489	0.785546686204713	0.801649570313446	0.2622184463124131	1.0133754491268934	1.8599780444526564	1.8838728978186772	1.0309144945206368	1.145923797703306	0.0703116850787393	1.361499640939613	0.4308449084308168	0.8038912571530864	0.9376553653153644	1.7667249556898184	0.827709027024831	1.0	0.0	1.0	0.0	1.0	1.0	0.0	1.0	1.0	1.0	1.0	1.0	1.0	1.0	1.0	12.0	-55021.138261250606	0.0	0.0	86.0	-1274.5419909392294
291630000	-56757.726295172724	-1334.6022038972305	-55423.124091275495	0.41755321039796	2020.9221728169994	51.02789861121031	0.1937939358514162	-0.2938371721418875	2.492702311658765	3.4669426827249454	2.7742056079568638	4.285311748637119	2.4417697800957052	3.183597450272912	2.863897033128033	3.7424474657123175	3.0592156586124015	2.554375350998522	1.8817460337100378	0.6903589803222848	1.082163443949193	1.3641234139906557	2.3484835554695374	-0.00390428566931654	1.5369052470228288	2.7578540763969315	-1.7245097276288048	-3.621635724164587	-7.049277760729566	-3.329482827120704	-4.747833696389602	-5.827064970164583	0.468	5.079071740540705	0.28866663059490977	0.17746052339688134	0.19102110545648932	0.3428517405517183	0.5378079491713539	0.7365836084459021	8.710075313853519E-4	0.7297226220415164	8.710075313853521E-4	0.7297226220415179	1.2760958951181867	0.26317454195138723	0.530392909950217	1.5641773699555923	1.0206987023366088	2.674138884846625	1.026814629692159	1.1904277520699091	7.260780441016233	0.7304626381259027	0.19763999252410244	1.2526894967196869	1.0632153947489493	1.2451780028645736	0.7944087266414539	1.0	1.0	1.0	0.0	1.0	1.0	0.0	1.0	0.0	1.0	0.0	1.0	1.0	1.0	1.0	11.0	-55031.086113345795	0.0	0.0	81.0	-1269.1148477447791
291640000	-56765.17480425497	-1349.6927257414814	-55415.482078513494	0.4162807536226238	2020.9234452737746	51.193988755840955	0.258376714306408	0.7702438062531021	1.7956475651256305	4.4122453474737	2.279492620951265	3.894122685324864	2.119886306480276	2.303020765134913	2.7528980406958383	4.404222976720323	3.509180386408016	2.4746792842917698	1.7530010602152384	0.7957987930533995	0.9080071217753438	1.518784654517722	2.241561183292976	0.176343355864878	1.0762146726287074	1.6473708645438148	-1.9160318850312694	-3.0681598869766664	-7.1306818492178055	-6.517207873863165	-5.924160317250923	-6.276988882474321	0.468	5.369580356210225	0.29153208247622026	0.1819110983950749	0.19353501378236856	0.333021805346335	0.889596323988117	0.7712819187566311	8.843571532009945E-4	0.8482353935501056	8.843571532009962E-4	0.8482353935501062	0.8868546266445824	6.392745528646958	1.493060908292165	1.155396757912417	1.479489039362084	1.5391424206678053	1.46708507599353	0.8643982076454859	0.47537085443597293	1.496514043682234	0.20040723136259933	0.6999496811305722	0.521113177435176	2.277961159946632	0.9502708445271872	1.0	0.0	1.0	0.0	1.0	1.0	0.0	1.0	1.0	1.0	1.0	1.0	1.0	1.0	1.0	12.0	-55032.4824446824	0.0	0.0	82.0	-1274.7516778080828
291650000	-56815.413344102424	-1376.98910633334	-55438.42423776908	0.41834318759977296	2020.9213828397976	50.998857976460755	0.47330901537478753	0.7526152517736153	1.7200542994065813	2.3971930294287462	2.9958589108382965	2.7835327595242867	2.766503329092385	2.9323718667202425	2.7826030648069695	3.155467755347714	3.7799362457910157	2.8605327553660778	1.4866285897165128	0.7104905565888886	0.669880173111808	1.3180669610450675	0.9722338136599276	0.2579526698628769	1.4154755310174558	1.7020014831659127	-2.1767904245058287	-3.154619013064091	-6.445809149370293	-5.998438413888662	-7.199723225267132	-6.232669006337319	0.468	4.919383143266946	0.2944649461903963	0.17975713820344577	0.19149993893397524	0.33427797667218145	1.375425173952027	0.7834054480642413	9.163970445201769E-4	0.8382762109285515	9.163970445201747E-4	0.8382762109285508	1.6319092445988703	0.6415426579945899	1.0416296224377672	0.106048804954872	1.4741457573390175	1.762297486816746	0.18076047741008058	1.1465595424451496	0.2107898379256469	1.6924572881893303	0.5350664896110826	0.8543075908239276	0.05910465471222277	1.957860881331578	1.0789317496527173	1.0	1.0	1.0	1.0	1.0	1.0	1.0	1.0	1.0	1.0	1.0	1.0	1.0	1.0	1.0	15.0	-55057.854274080004	0.0	0.0	79.0	-1301.1197022546655
291660000	-56805.76872168827	-1377.7683811225554	-55428.00034056571	0.4358329581134492	2020.9038930692839	51.2484715942847	0.7633732094004733	0.788166120099604	1.4164842143729797	2.8953034764641625	2.337286449445471	2.470844468795694	2.350670903953625	2.8832704419892345	2.3888429500548596	2.7880669276217027	3.5755722063460977	2.3783684316950686	1.6962720461597407	1.0683286134239394	1.089233093605013	1.820658204139342	1.804443407954393	0.21773822645812446	0.8075381268435854	2.5278725951047294	-2.0644097570905244	-3.5904864504146325	-3.0842391008888255	-4.632559470498625	-4.053928168394891	-2.814243155036275	0.468	4.722496902807849	0.2899093400930409	0.18277267183106263	0.18955746371991863	0.33776052435597664	1.4695247701130325	0.8333289930114552	9.196908964717203E-4	0.7150022645092774	9.1969089647172E-4	0.715002264509278	1.2409791104249273	0.865047863926662	0.9119763858223182	0.4058068477774506	0.6790766834659916	1.4131691712738357	0.2617046513039404	0.4255111629736157	0.11878623319671659	0.47607675938270183	0.1526983104280121	1.266215919686577	0.8304884755649518	1.3901406767344013	0.9190015989038344	1.0	0.0	1.0	0.0	1.0	1.0	0.0	1.0	0.0	1.0	0.0	1.0	1.0	1.0	1.0	10.0	-55041.467344753866	0.0	0.0	84.0	-1322.6453313983927
291670000	-56834.304422828056	-1397.7593119656094	-55436.54511086245	0.4170923265106236	2020.9226337008868	51.224863963882605	0.6138566683771112	0.6291717022312657	3.9904490666769794	3.458718146415145	4.03672002932929	2.4104850593585643	2.722348488642129	2.4325834581068784	3.2585353204788197	3.8684908833317713	3.2058613573693373	2.5125677162241904	1.4229463414338095	0.8167118352194533	0.8778645516739866	2.2057963466882806	1.0068682908825306	0.7277817736617201	0.7815478348451146	1.4409272855438002	-2.0105628584074617	-3.4677746770783293	-5.1535555265578585	-6.0509540278722955	-6.653584751495858	-7.408431748336913	0.468	5.348845098427911	0.28545623952998705	0.17919966620376204	0.1945093224334455	0.3408347718328042	0.9958087618360334	0.7923130578137274	8.802487133869501E-4	0.897293909275958	8.802487133869514E-4	0.897293909275957	0.9142552964366697	1.3416908947683457	0.188002062836414	1.226687958176749	0.9212329703880288	1.1308442705965238	0.699536152276777	0.6502835546647918	0.17442439284228953	1.0884226312940246	0.19293701427320398	0.7392791486151135	0.8164998786782048	1.0207253257753146	0.442648568696997	1.0	0.0	1.0	0.0	1.0	1.0	0.0	1.0	1.0	1.0	1.0	1.0	1.0	1.0	1.0	12.0	-55030.43292807961	0.0	0.0	91.0	-1329.531829214447
291680000	-56838.17648707065	-1408.9209862759756	-55429.25550079467	0.41642182074606693	2020.9233042066512	51.18908719273111	0.23318349013747014	-0.6107704261568354	2.521893564314035	2.7270910227976866	3.1295493195003665	1.9338911001263233	3.093603607267561	2.4182241317850908	3.0142794182210446	3.5040001871987534	3.05399511059685	2.654984911881537	1.7793174492589474	0.705669654621212	1.0638971851813381	1.996505909674925	1.2671397027431208	0.5200124749990257	0.7263651027931345	1.4485217707451616	-2.0317187751732986	-3.920084298434175	-6.7845523838719215	-6.400822280142871	-4.763231115311969	-6.39504725143935	0.468	4.638008394586089	0.2928228428878658	0.18227656672744694	0.18874923613787536	0.33615135424681064	1.6966789346203754	0.8199235852979871	8.834258020136702E-4	0.7871489053278072	8.834258020136703E-4	0.7871489053278076	1.0057514518072492	0.32906838199023175	0.585352956904748	0.7496808545582642	1.4994394065831687	1.9616360910078035	0.8412696996935113	1.3019703341935553	0.19913491391761595	0.7495100624144182	0.2416588667454551	1.0210915523295707	0.4022069304876422	3.058965867305133	1.2702749320300566	1.0	1.0	1.0	0.0	1.0	1.0	0.0	1.0	1.0	1.0	1.0	1.0	1.0	1.0	1.0	13.0	-55025.4970440005	0.0	0.0	83.0	-1340.0769350847308
291690000	-56825.555581919834	-1388.9079483508192	-55436.64763356902	0.4222393189141035	2020.9174867084832	50.572870350529556	0.3612401213114387	-0.15402849225351747	1.3134561762141765	3.1816508746155217	3.854779814986122	1.983543896469911	2.870245556074623	2.611675156241442	2.857107548679378	3.0472735783834173	2.733948582018838	2.9134416458969348	2.000873679306299	0.7085388242606134	1.138995770875534	2.1207076152492323	1.1678503635424533	0.3847414968178668	0.5470874595593479	1.3642619759399173	-2.1414893888250077	-3.460964746584444	-6.822371896005357	-6.874353683617818	-6.930824259221757	-7.766914935915564	0.468	5.148167801125735	0.28799088525836025	0.1806911321247835	0.19295641968815536	0.3383615629286997	0.7432738219498451	0.7748046189312329	9.157286241029452E-4	0.7539755679120811	9.157286241029453E-4	0.7539755679120802	1.4984250130672603	0.1555401882243587	0.45938644459453615	0.8069654731697012	0.8480041830200385	1.0592978154273867	0.277322289956656	0.5701725026742605	2.158563246514474	0.5018001043632045	1.0294530100729036	0.6432927258026353	0.6686244207178333	0.60832370625209	0.9292080249234224	1.0	1.0	1.0	0.0	1.0	1.0	1.0	1.0	0.0	1.0	0.0	1.0	1.0	1.0	1.0	12.0	-55021.98423706308	0.0	0.0	88.0	-1329.016561547492
291700000	-56841.93524915605	-1396.077983721239	-55445.85726543481	0.4189882705797166	2020.9207377568175	50.684095488420006	0.5959605463698047	0.046726462496782716	1.2242964543348172	3.2036806796737687	3.5214999138166148	2.291548879244625	2.5245758335244837	2.9477507730207835	2.1395103277762684	2.842862774848949	3.299875237045713	2.4456931690441612	1.6670721060203777	0.8135731448773518	0.9897852586174124	1.645476240063977	0.9560730738367091	0.5873194676735785	1.4166599411705247	1.4416079436889158	-2.0174897458752583	-3.3742112851580615	-6.107478000062792	-6.0533642387968305	-7.702502188224585	-8.149098541905296	0.468	5.488645424405615	0.292067206463197	0.1772535214207632	0.19597867680947256	0.33470059530656604	1.2295158962326085	0.7990454662511943	8.835753926705182E-4	0.9788932892268762	8.835753926705168E-4	0.9788932892268752	0.7737855565504306	0.6157826736094532	0.34964770719731975	0.3825402405372508	0.962502508307783	1.7889456228789817	0.027542676211128984	0.7768441174898508	0.7005800380126613	1.2342414937673092	0.4514852058138344	0.9348813886585112	0.6189639793607016	1.3022213763118113	1.3804236991426257	1.0	0.0	1.0	0.0	1.0	1.0	0.0	1.0	0.0	1.0	1.0	1.0	1.0	1.0	1.0	11.0	-55034.988395209955	0.0	0.0	89.0	-1325.2355875321266
291710000	-56822.098889508095	-1369.6453521648361	-55452.45353734326	0.41630332385023466	2020.923422703547	50.33062343627027	0.48565579747595755	0.9913764834556422	2.0638961058221104	3.9301858810340953	4.044960758659241	2.339697969870462	2.507281999571247	3.631041178413641	2.1771332016775915	3.255715278168107	3.192282368453961	2.388957747665989	1.8166564795168576	0.8041855663149804	0.9630289193130169	1.756022273215395	1.3396252787231935	0.22379023411225132	0.6724781399860353	1.2467355889607838	-2.003113455940892	-4.033722879999892	-6.283698161564635	-8.381717356761975	-5.546345894949906	-5.531209656798387	0.468	5.152798830322132	0.2916204888537289	0.17654025188837089	0.19453504477777378	0.33730421448012526	1.1582078442402215	0.8149215026708735	8.518063909372312E-4	0.8177551175348949	8.518063909372325E-4	0.8177551175348947	1.7251165652652354	1.3239822992226447	0.9401874458405136	0.6870725223103298	2.4009086880952055	1.45270508553835	0.07961599378885865	1.0048390370753884	7.592911943895979	0.9885459055805094	2.1627880784857747	1.2543080816470031	1.1194781612673896	2.592673993393195	0.7185195875054343	1.0	0.0	1.0	0.0	1.0	1.0	0.0	1.0	0.0	1.0	0.0	1.0	1.0	1.0	1.0	10.0	-55051.63428402164	0.0	0.0	86.0	-1296.1980474195184
291720000	-56831.36734049349	-1374.4434508835927	-55456.9238896099	0.4307503168620174	2020.9089757105353	51.28623624534105	0.5458495230063861	-0.3239501744439418	1.5666131848982836	3.7110455448413537	3.9508357289745817	2.7239412432881736	2.234207268819539	3.319757173379511	2.7894309441386826	3.1610965116039647	3.575301000545454	3.0373082441350125	2.2011199716950127	0.7656590666111828	0.5046920204596231	1.6926531671158986	1.6105421602204806	0.36423313184848227	1.2052811920987716	1.4313193529535113	-2.120236386530035	-2.9123838810607436	-3.9858094083494513	-6.161209632276481	-4.001586175117644	-4.9889553487169955	0.468	5.434266073944031	0.2911814678156284	0.17979154193559457	0.19148349031103828	0.3375434999377376	0.7700906833544952	0.7492366985517419	9.084372826755736E-4	0.7921375270086152	9.084372826755719E-4	0.7921375270086138	1.162362178093948	3.0487346602846017	0.8081318611501088	0.9730864656223136	1.5125141427503392	1.9959841418862987	0.47976801663163743	1.1676365459126898	0.15170249976273267	2.2445513272428643	0.28928554409210133	1.0931997449172406	0.8361575493795973	1.1547492460206887	1.1162061828773788	1.0	0.0	1.0	0.0	1.0	1.0	0.0	1.0	0.0	1.0	0.0	1.0	1.0	1.0	1.0	10.0	-55040.571162177104	0.0	0.0	92.0	-1310.1470097461613
291730000	-56886.81234273869	-1388.4779049354668	-55498.33443780322	0.4531983461203383	2020.886527681277	50.40654809249107	0.4248917395660002	-0.15951781108514718	2.3417407529019276	3.006731578963406	2.33984697699943	3.2317205585211974	1.8578165014656132	3.9436780153520967	2.9106288639067426	2.643230733988945	3.192499434801517	2.322126843124891	1.7847741755430482	0.8904164836840469	0.2608295450992782	1.9931378038289265	1.6998822246897487	0.4440112750390223	0.9480003562526773	2.0124739067222075	-1.9816148133228078	-2.6608304733293515	-3.2805941058162578	-2.479817451204636	-3.2471344511918376	-1.4565874522831392	0.468	5.279312028352708	0.2847747904478975	0.18003557858692373	0.19302739572871205	0.3421622352364656	0.6935701846137742	0.7474465945640392	9.009092107364157E-4	0.7518019253047424	9.009092107364158E-4	0.7518019253047408	1.0724487743030866	0.8443219583643515	1.312274402838845	0.2850285352690682	2.4596816945905458	2.061120741545313	1.790482812597529	0.47222596235622716	0.8222759601832628	1.4073558097779482	2.595456080374064	4.0091271830184105	0.9452002250329764	2.764979042878102	1.1848670148106766	1.0	1.0	1.0	0.0	1.0	1.0	0.0	1.0	1.0	1.0	0.0	1.0	1.0	1.0	1.0	12.0	-55085.72982180018	0.0	0.0	91.0	-1316.9103917057378
291740000	-56816.33847491774	-1356.018178170817	-55460.320296746926	0.4342458997747626	2020.9054801276225	50.35077650343451	0.36229244660458476	0.9403372914811851	2.5997596465810657	2.7214750217385726	2.771703346839	3.099006593916779	2.1354001573605643	6.368462512994531	3.0050499165690994	2.3935441380888585	2.9520618229557063	2.661795816895934	2.003218487248606	0.8171731343930456	0.5479689883547584	1.684977673277716	1.1393630531135	0.16740663476542833	1.1634002132870878	2.7632257752746856	-2.094002120518128	-3.9595301388702895	-3.745379422269585	-3.9368450834514546	-5.790582549430004	-7.343131928006449	0.468	5.0547769136805805	0.29376746130483905	0.18211602906290714	0.19378854144065877	0.33032796819159393	0.6571608141320461	0.7403924782555118	8.936244050633681E-4	1.0909205314438566	8.936244050633675E-4	1.0909205314438568	0.963847326589482	1.1382843105841216	1.4342797570074648	0.43063432441648164	1.1778973889312139	1.1002155182092836	0.20763587602936098	0.29202456411813027	3.0261963989671044	0.8676585452114519	0.28264387468095165	0.7823688204417266	0.5464002704473229	1.025347466917083	0.8723858051762523	1.0	0.0	0.0	0.0	1.0	1.0	0.0	1.0	0.0	1.0	0.0	1.0	1.0	1.0	1.0	9.0	-55069.422900047226	0.0	0.0	91.0	-1283.8501017600597
291750000	-56777.13046304312	-1326.4491254176853	-55450.681337625436	0.43529809266921543	2020.9044279347281	51.12154907874873	0.3419552580558032	2.0272043205001156	1.1484398823164443	4.320570755589636	3.435093960825534	4.367814009956527	1.8351695547667495	3.5409307169153186	2.6466005823398135	2.340995996371144	3.947880774400388	2.766031096006337	2.078958086661951	0.7387313337145386	0.6492453558400447	1.5929235419485241	0.9689229061703901	0.2065154992258147	0.9789263531511685	2.8220755624150757	-2.0342168915431276	-3.4335297536034544	-3.459891169453723	-3.212708732570647	-1.0835545772509754	0.09925256285178374	0.468	4.98174127809836	0.28757206590247314	0.18271249795306044	0.18981011309438478	0.3399053230500805	0.8352235499466489	0.7344555380912648	8.62777269174774E-4	0.77988688556015	8.627772691747733E-4	0.7798868855601484	1.3680878915822048	0.8190469163013417	4.132731911924704	0.31728024416607803	4.914190547660766	2.747226383626013	3.4286488167463274	1.2001302717525988	1.0480810873011166	0.7690909458430554	0.9330391081883941	3.005231017889439	0.6899591517121475	1.9828802700019967	1.5985466538204505	1.0	0.0	0.0	0.0	1.0	1.0	0.0	1.0	1.0	1.0	0.0	1.0	1.0	1.0	1.0	10.0	-55052.039124476316	0.0	0.0	92.0	-1252.4557011499305
291760000	-56783.249780319566	-1334.8024479293688	-55448.4473323902	0.42137383415534274	2020.918352193242	50.36895866750311	0.6056956517149179	2.215155288761917	2.3844718018446613	3.4329921768111373	2.686102344706293	3.2022717712299604	2.4030589921585004	3.6082162304105636	3.657769328437135	2.262531650488089	3.5304538445702187	2.215704522379606	2.1437102466389333	0.7791676949784359	0.8956221342200342	1.7883586138291965	1.2170690046506283	0.293138380081428	1.7402225435636194	2.3839582251901517	-2.260822947364933	-3.407191620032831	-4.614977149669198	-2.9888188032248064	-0.19819287708776923	-0.1581961393260709	0.468	5.4296351328751395	0.295566234983543	0.17887523641755343	0.18754072129976956	0.3380178072991329	0.5531620894607631	0.7389851746196806	8.939832694966235E-4	0.9532970483787708	8.939832694966242E-4	0.9532970483787705	0.7160419018653987	0.6254840640266319	0.10109218797375065	1.2352545491581446	2.0445890474194015	1.4996624544887656	3.648756543593145	0.8106838886368213	0.49960317991662556	0.8670015417045722	1.023619530231394	1.41863834614972	0.9664088558211478	3.371158968214495	2.1917863505311015	1.0	0.0	0.0	0.0	1.0	1.0	0.0	1.0	1.0	1.0	0.0	1.0	1.0	1.0	1.0	10.0	-55065.3042596128	0.0	0.0	89.0	-1260.3589461307538
291770000	-56821.820383550956	-1366.9732296203558	-55454.8471539306	0.41822123076205286	2020.9215047966352	50.113147494942325	0.6939234246321047	2.478562071119548	3.051823950328176	2.8198222730392035	2.9271909321829135	2.1714045989459128	2.3327026384241414	2.9447456036771413	3.2960577332378524	2.3389243173422973	2.9123810013409885	2.2223895576939636	2.3293498592711055	0.7079772777353976	1.0954332339486665	1.7553480724714294	0.8717394661945244	0.2693242101131117	1.489239823277931	1.7846647320061253	-2.1333838666276916	-3.008753717679881	-4.101380013776204	-5.937484164741482	-3.186505381001724	-1.5402063596230828	0.468	4.874934761161551	0.2922721733564772	0.175795526859722	0.1910363405217297	0.34089595926207	0.7782305299744217	0.7333615129151746	8.974343222941712E-4	0.8489471728496839	8.974343222941699E-4	0.8489471728496795	2.084494435715318	0.35665923380136233	0.8988108034289872	0.5108147924040076	2.694084848529694	2.198021731252755	0.921436957982296	1.4713270420657896	0.3919336312918883	1.2282487818761052	0.532627682489777	1.4290834403795731	1.4413131437030189	3.383611083283301	0.8414494240634819	1.0	1.0	1.0	0.0	1.0	1.0	0.0	1.0	1.0	1.0	1.0	1.0	1.0	1.0	1.0	13.0	-55059.67560619978	0.0	0.0	88.0	-1291.3432200355094
291780000	-56811.189847512964	-1345.9864078958003	-55465.203439617166	0.4254988311790669	2020.9142271962182	50.60380497060999	0.3421681560835085	-0.05361459765132853	1.3501403495114537	2.7273056545055687	2.4038408188544684	2.365002297418598	2.9559277475606627	3.0162016485373906	2.7522113169800675	2.6281995061522276	3.3647180465798745	2.247435564194152	2.1319609061403413	0.44740006193225657	0.8071236613114846	1.6563433749576228	1.4007724675671234	0.07672303100538377	1.0168035285036203	2.323180921745193	-1.9104216486376284	-2.6692018998448894	-4.455940396666821	-4.963980864845149	-4.645900230705159	-3.1363928748738994	0.468	4.589136299792485	0.29628391546857935	0.17873430808218913	0.19446907767966784	0.3305126987695627	0.7744524409908531	0.7351155922027093	8.982649988875399E-4	0.8492649830216619	8.982649988875385E-4	0.8492649830216606	0.7449288629949599	0.3232209388603379	0.14197334590191144	0.031200161684570328	0.8652352844947131	1.6870755392569723	0.39758794655209045	0.7629122654104683	0.747969857566574	0.7000640740303598	0.8761397450353671	0.5605873513493075	0.6707429639452617	1.292107267450882	0.43586476861582146	1.0	0.0	1.0	0.0	1.0	1.0	0.0	1.0	1.0	1.0	0.0	1.0	1.0	1.0	1.0	11.0	-55062.54158450836	0.0	0.0	89.0	-1285.6292342447227
291790000	-56811.66481581096	-1362.488964394594	-55449.17585141637	0.4186381740607774	2020.9210878533365	50.81097622428999	0.6630677796193588	0.6758103826452488	2.2520513550235504	2.8031445061380893	2.5233064250576276	2.364813835483373	3.017113439983129	2.8510340268978887	3.1830422065546444	2.675759015488857	3.058753890352131	2.511853969423668	2.67507408529133	0.41667266108098844	0.7201934086845987	1.8210228731407583	1.1674590447870479	0.19135249033285223	1.6466607757516343	1.431332746121477	-1.632972997057672	-3.335616553380326	-4.3747833558200995	-5.756818207375468	-8.626977373696455	-9.201984687687528	0.468	5.426205754129527	0.2940779500450637	0.18165973581250847	0.19124249966228093	0.33301981448014584	0.48411848816441094	0.7197856310332482	8.586107865958785E-4	0.9597403779485182	8.586107865958788E-4	0.9597403779485194	1.4231700676698118	1.1919821281715584	1.7512326050682891	0.6058535230420254	0.9493741911234699	1.7928723263456563	0.6910409699865275	1.1469778715382681	0.06354549403644241	0.8333440693162391	0.11636248485343363	1.028669732586786	0.5712525355628211	2.7875052768248287	1.2198245214849155	1.0	1.0	0.0	0.0	1.0	1.0	0.0	1.0	1.0	1.0	1.0	1.0	1.0	1.0	1.0	12.0	-55062.54478773675	0.0	0.0	88.0	-1287.722307565208
291800000	-56774.20973231807	-1357.944028831446	-55416.26570348663	0.4236201195280541	2020.9161059078692	51.06598712498885	0.6686163229350295	3.1134420961222897	2.1708423378540167	4.413140853286081	2.5588360344521908	2.6395237440769015	2.9096382444441486	3.688552215768163	3.349826782435538	2.8044934849318706	3.5038122832438465	2.700285677266066	2.622243576741032	0.4690323567024038	0.9638207523870713	1.8287044520059526	1.1322310812305023	0.1179803499040066	0.8726437282205025	1.2548758096263808	-1.785135465994379	-3.209263904100159	-4.6764248322756234	-3.517983194748603	-2.8814815151447126	-2.8511779392740495	0.468	5.036371672817497	0.2879964115286512	0.17842665760056003	0.19430671995264523	0.33927021091814247	0.9680070700843784	0.7675215102789257	8.822593905530913E-4	0.7601286097236867	8.822593905530923E-4	0.7601286097236881	1.8216493073410234	0.6954548034768441	1.9824060698710586	0.07535398724937503	2.3682154228917893	1.1719639368716799	2.125409173479877	0.9345374492045453	0.5529454303065603	1.0941854389396999	0.6305590223347256	0.7778695177779531	0.6799255636904218	1.9351275023527883	0.8376938294093259	1.0	1.0	0.0	1.0	1.0	1.0	0.0	1.0	1.0	1.0	0.0	1.0	1.0	1.0	1.0	12.0	-55046.140988839405	0.0	0.0	80.0	-1290.8644521027404
291810000	-56768.69218099276	-1354.8251144184267	-55413.867066574334	0.42163801481707963	2020.9180880125803	51.24566454510678	0.42681899704752424	1.6919480422297832	1.5538198633684939	3.2240856807969425	2.6649334447600626	2.403297401126958	3.2191265686701	3.2474329313229546	2.8373548704545826	2.415193411194175	3.5363028678196624	2.521040166076603	2.7463783849365973	0.49406967147016273	0.6059537583118704	2.1487851876625705	0.6902447327120077	0.3716537815252886	1.3364734606238309	1.4672567169621018	-1.4621917449487307	-3.391247716912307	-5.179697209988664	-4.665099114149576	-6.364009266517592	-6.349537353235654	0.468	5.228899713183392	0.29027061086800043	0.17994137827402742	0.19212839434447498	0.3376596165134961	0.7835495153158449	0.7258693795846658	8.693749544387532E-4	0.7777747338927825	8.693749544387508E-4	0.7777747338927814	1.36699922648469	0.3941149886023662	0.21696423675859855	0.044704363460246796	1.2075521820842758	0.8838882418056422	0.042468696014744324	0.5476040613916928	0.48946680182116215	0.8384921158159682	0.11901699204284694	1.2896500506361943	0.5090848200378326	1.5656576374517366	0.5623481808254102	1.0	0.0	1.0	0.0	1.0	1.0	0.0	1.0	0.0	1.0	1.0	1.0	1.0	1.0	1.0	11.0	-55041.319239816476	0.0	0.0	83.0	-1297.3774475742152
291820000	-56798.903674399604	-1332.9276955560074	-55465.9759788436	0.42180500938727045	2020.91792101801	50.661537228464056	0.3983790899086316	4.311910346754016	2.5915914734205163	3.271416584551708	3.4164704824663095	2.103445064285461	3.980566140990378	3.699090087797426	2.8020922183903156	2.364006268803386	4.509556242594471	2.5132401434128644	3.028758290861172	0.4914504267011145	1.1844528673965653	1.8502218390992127	0.9387848631959473	0.344435400778303	2.2938065710279094	0.8021518585817407	-1.9141276196326131	-4.122253804395309	-5.327534265670104	-6.935444989068375	-6.695997461280433	-9.57125240011282	0.468	5.13845444714937	0.2907371232285565	0.17883292117237057	0.19689539387755525	0.3335345617215165	0.8701392791829337	0.7452964772616004	9.142954994094375E-4	0.6369286554700111	9.142954994094398E-4	0.6369286554700123	2.8471260141537735	0.2076211392793894	0.20900051019567703	0.005913058144321031	1.977556527026061	1.5125304047450032	0.003920565862928869	1.748091813029756	0.601852450512165	0.8783342165954228	0.2910457290083873	2.2594852554153237	0.5090673346645844	1.401202853267718	1.429594961588245	1.0	1.0	0.0	0.0	1.0	1.0	0.0	1.0	1.0	1.0	0.0	1.0	1.0	1.0	1.0	11.0	-55083.48874723213	0.0	0.0	79.0	-1277.2800469712586
291830000	-56778.41512127588	-1334.5729766304078	-55443.842144645474	0.4229398244648652	2020.9167862029324	50.56169938812021	0.5481366766981056	3.2734692774671466	1.522401408925966	2.5895239272402004	3.069574345559065	2.1628766604886254	3.1885521189841968	3.4220288681589555	2.7224715368856565	2.2427492861582423	3.7931402399908545	2.244352047637077	3.228098607289665	0.4362840909601582	0.8470565161986079	1.8327335782400833	1.206116249803361	0.34407108328173036	1.4375333266819519	0.7801610456178474	-1.592329516089733	-3.4056870071960335	-5.088122635664751	-6.197657783010026	-4.607355705390323	-2.717184070529063	0.468	4.9349707170953545	0.2864855411851753	0.17889873604019504	0.19525370906901324	0.3393620137056153	0.7893683590593051	0.7803087251662686	8.865375707742678E-4	0.6877571101644316	8.865375707742678E-4	0.687757110164431	1.505257014948357	1.0961195451346417	1.1595548841145797	0.11676318368899181	1.6843828545594726	1.007250669881016	0.2142737512081713	0.6737690237690447	0.14449985977183907	1.3198174469639146	0.380701010136646	0.9537260302108757	1.3354673105971382	1.4402975814635783	0.7745237168742196	1.0	0.0	0.0	1.0	1.0	1.0	1.0	1.0	1.0	1.0	1.0	1.0	1.0	1.0	1.0	13.0	-55043.35118452465	0.0	0.0	83.0	-1273.596070536788
291840000	-56828.38417125107	-1366.9106518348544	-55461.47351941621	0.421517993909773	2020.9182080334876	51.05804758865338	0.7834098070720245	1.3042865057231912	0.7648899544717226	3.62146423472667	2.9427484098359558	2.893092143378423	3.539584604638377	2.4133770564333465	3.1202517850220595	2.2642433124474524	3.2967118956268604	2.659839210938256	2.8735728560514042	0.3277042091425759	0.40889025436158677	1.836765829956585	1.3765254778954146	0.18909743940355236	1.2916778658217198	1.043894113204038	-1.4742371512827084	-3.513855509715623	-4.646576448514447	-3.5497673433883237	-3.66030478014308	-2.877451728111363	0.468	5.887144881782031	0.2949438072404012	0.1801376069695063	0.19072379567670408	0.3341947901133873	1.1159842588223563	0.7595009322206984	9.320569637944682E-4	0.8254256389574895	9.320569637944674E-4	0.825425638957489	1.082870330206643	2.044057431307206	0.10070228586998724	0.21728298704401	1.6057884682622048	2.2131231722442584	0.877072546883506	0.5080996661584999	0.13170501420096767	0.5350507632979694	0.17699335802849503	1.4414120113931157	1.0821161564044512	1.4406902835487096	0.6975186919153926	1.0	1.0	0.0	1.0	1.0	1.0	0.0	1.0	1.0	1.0	1.0	1.0	1.0	1.0	1.0	13.0	-55064.08546195974	0.0	0.0	82.0	-1296.8649055721107
291850000	-56808.85871515729	-1346.6865023852451	-55462.17221277204	0.4276349814784271	2020.912091045919	51.03204516341731	0.7817714038689325	1.2164698049312572	1.8104660452049273	4.342281161929546	3.419601564069824	2.37978453880104	3.466134987257142	2.909035643275661	2.9349130415272726	2.3440815102422485	4.124631014723038	2.3941246201150066	2.679173538658926	0.5266461209113166	0.15897032729724692	1.8637116716733988	1.9703867711530623	0.5596247207622406	1.4621364817147553	0.7431058580749379	-1.6077215361129436	-3.76111811193558	-4.920396709011196	-5.46285319741342	-5.196736289531321	-5.820520762389112	0.468	5.061093349054513	0.29514799382343637	0.17842649149497936	0.1899851915029839	0.3364403231785993	0.45672370126822665	0.6958411136768978	9.273221526795093E-4	1.0647184704933392	9.273221526795072E-4	1.0647184704933412	0.6001351764073413	0.6530132466446357	1.076653179207516	0.5168558226885128	1.0840964187722057	2.3715245478684253	3.0132764744741856	0.7461813043051079	0.6129185381071148	0.4424715839389181	0.10208249652827135	0.7162148677820577	0.07864166777409783	1.6385952420828362	1.7291114639532377	1.0	1.0	0.0	1.0	1.0	1.0	0.0	1.0	1.0	1.0	1.0	1.0	1.0	1.0	1.0	13.0	-55068.08628528448	0.0	0.0	83.0	-1264.6350519326033
291860000	-56820.832883805	-1361.1786383584065	-55459.654245446596	0.42774427077287114	2020.9119817566245	50.47024453961537	1.0396866095320705	2.0754148688239797	1.5916613135120947	2.1462068112204684	3.088344004855923	2.122479420506357	3.597398655413109	3.167712542158187	3.262061620503369	2.8320999271945024	3.483694896738573	2.4334283244887605	2.358339007543585	0.417947703986135	0.23803237351678602	1.8030021409604458	2.332114575738138	0.5333088582628595	0.9782526709862179	0.1880331345105633	-1.9682504287698355	-3.299969720265617	-5.04915919942629	-4.381550987593436	-4.886194612136228	-2.5921004048054934	0.468	5.459172334251965	0.2863676948120243	0.17853744247602696	0.19225443121873917	0.34284043149320853	0.6319452356812711	0.7338649177212194	9.137575917956567E-4	0.8900608590934435	9.137575917956563E-4	0.8900608590934448	0.3795454519841958	3.773269108471279	0.5197252069743382	0.19174264007613998	1.0929393685186566	0.5932185783975708	2.02081249592851	1.1877292549702614	0.5992734364827415	1.2929685395761221	0.10527737256039493	0.88725655602021	0.23185867350043377	0.5934804386292849	1.7739090781369349	1.0	0.0	1.0	0.0	1.0	1.0	0.0	1.0	1.0	1.0	1.0	1.0	1.0	1.0	1.0	12.0	-55070.44310998928	0.0	0.0	80.0	-1290.4659355838612
291870000	-56820.120781090656	-1386.9720192031652	-55433.14876188749	0.41759108198526024	2020.9221349454122	49.59093104787626	0.5039553726859769	2.347066239354906	2.4398415739887938	2.9037059369236955	3.528147453618103	2.4901959520670234	3.015980737515389	2.6465433266192475	3.3179492398930774	2.2915378158715805	3.0860336948206166	3.2100234990887793	2.803868326497021	0.5657086863870274	0.4435781387840444	1.1503922160854245	1.7663523091241407	0.4438497079062793	1.1036468024253159	0.13023241310641834	-1.4700955446340471	-3.2465042755451208	-6.458167760786775	-4.231615776481667	-4.422327026513335	-5.243292890191483	0.468	4.73504251146632	0.29367453022437673	0.18190820928769913	0.19138832757357307	0.33302893291435004	0.7319265567811137	0.7282250667670708	9.072812125194308E-4	0.903980132409941	9.072812125194325E-4	0.9039801324099416	1.1357853340971191	0.4762183883618025	1.6977718035547793	0.5469508428516748	2.683202490840274	1.7328381303217246	0.3373249771026851	2.897503491098161	1.4617032434481574	1.6147748524345387	3.1317397517340244	1.0641708099408782	1.0601314370278807	2.6746289389221443	2.5691321548025052	1.0	1.0	0.0	0.0	1.0	1.0	0.0	1.0	1.0	1.0	0.0	1.0	1.0	1.0	1.0	11.0	-55049.03397557162	0.0	0.0	82.0	-1309.5300641560218
291880000	-56838.87076323576	-1376.4405142897963	-55462.430248945966	0.42023389834732083	2020.91949212905	49.03676534772829	0.36107691071155573	0.029486929861205047	0.8489749298216724	3.139880694613609	2.202384787679624	3.0326512594543593	2.8259755155827184	2.4563085913614615	3.72265803557071	2.299684114175092	2.936659334602366	2.5279836254314065	2.4873159139542143	0.6975403373157643	0.5372100155758772	1.4056126848907586	1.9033472962285518	0.3494073544369164	1.5175546908833786	-0.06907074270102122	-1.19514328914135	-3.5832273648997646	-5.467641278784986	-4.644349687495134	-7.566387068461596	-5.521226869573459	0.468	5.096080173675998	0.2895983547862244	0.1787581149287234	0.19329105794144588	0.3383524723436052	0.6216642445571838	0.7528454190010269	8.962091720462234E-4	0.918593402224967	8.962091720462218E-4	0.9185934022249629	0.6906701463075443	0.5331042432519978	1.008277346748103	0.07225771395277432	1.8981443512964802	1.6122707490081125	1.4195437183849093	1.1553811609138336	0.24304151149554096	0.5623219858161915	3.7134462069485568	0.9013377854473467	0.5625374282415402	1.5914883341141104	1.053420887662558	1.0	1.0	0.0	0.0	1.0	1.0	0.0	1.0	1.0	1.0	0.0	1.0	1.0	1.0	1.0	11.0	-55073.77538135928	0.0	0.0	88.0	-1307.2883447682855
291890000	-56834.68182140964	-1389.7909939412687	-55444.89082746837	0.4203103663358709	2020.9194156610615	49.0729946016684	0.40199488393157284	6.593275599000467	2.751215288985391	2.455204018950184	2.4435237921063444	2.5276775235536904	2.8509678296488823	2.6887511027378324	3.193323640405762	2.2689504639576916	3.5823296469892285	2.2731800905085255	2.2023052938410164	0.6412639203047131	0.6185584568537456	1.0395595798215491	1.8648961310128893	0.3276025558390019	1.1941815798533035	0.13458696495378372	-1.4240132031696682	-3.85984763325726	-5.740102168594809	-4.914970036518124	-5.2680408100224465	-7.354219180755726	0.468	5.6568490333263926	0.28839276916351	0.17830856341558915	0.19369218006852262	0.3396064873523772	0.717265012871256	0.7446210826797062	9.17959892571884E-4	1.016174267630284	9.179598925718853E-4	1.0161742676302834	1.296471269540375	0.2684093107244778	0.49935829558915706	0.03488786913456909	1.3447197385153873	0.617412672750202	3.47300519208843	1.049395389743068	0.4637303813455353	0.5862282145586063	2.8465848605002786	1.0420101067049212	0.7724259147222179	0.9751518220407938	1.3506738905174642	1.0	1.0	0.0	0.0	1.0	1.0	0.0	1.0	0.0	1.0	0.0	1.0	1.0	1.0	1.0	10.0	-55067.57411514241	0.0	0.0	88.0	-1317.8735447634833
291900000	-56847.95093938407	-1392.9709345063195	-55454.980004877754	0.4179818533419479	2020.9217441740554	49.05501538670476	0.8306775138161878	2.4883311156601615	1.5782225169096225	4.779703771970024	2.593231482494064	2.9128596849543773	2.4212387604662515	2.2985101530838534	3.690614739314431	2.542324105982699	2.377499077146858	3.5793876425340576	2.0247920846777587	0.8531950638262851	0.7313337534962141	0.721171980590058	2.129224657696097	0.2050789194778552	1.1645199858744415	-0.02195970007914888	-1.6218788567035611	-4.002664969736138	-5.727076166630326	-7.088015261637873	-5.984055765949429	-4.395230434429114	0.468	5.238315573165177	0.28762568779134384	0.17990277487406586	0.1929425554402454	0.3395289818943438	0.5742092998514232	0.7111413264319448	9.202172374254714E-4	1.056658796300805	9.202172374254702E-4	1.0566587963008032	0.5221804934134816	0.41644785900227943	2.0811556280338785	2.27210185772839	0.556566162354659	0.9328801735970451	1.4572261819188965	0.726927423043887	0.342483447383149	0.44423029131448805	0.6859600511909631	0.673909683701873	0.8478828968805798	0.7380012089738542	0.8534380659267629	1.0	0.0	0.0	0.0	1.0	1.0	0.0	1.0	1.0	1.0	0.0	1.0	1.0	1.0	1.0	10.0	-55065.751171597505	0.0	0.0	95.0	-1321.8067788391288
291910000	-56777.85268006785	-1335.4885726882846	-55442.364107379566	0.4262243248819919	2020.9135017025153	49.370655494557674	0.42639396227344706	-0.25921452049211635	2.383418025686947	3.9080183726899187	3.279117425744946	2.674772758170183	2.157926875785705	2.3217624664700454	3.7374206438727486	3.0335612119574202	2.1003025393614485	4.218025362991358	2.5362603717085404	0.6910465505900895	0.2149934507334675	1.0244185964299115	1.9810297975402364	0.20123406076264408	1.1481690994682496	0.7735707666104303	-1.536661790147564	-3.9600532506598682	-4.181987188924819	-7.504771121257951	-8.51601933757457	-8.736986479755066	0.468	4.779234604033559	0.29322646913765876	0.17977213156119642	0.1928335925715679	0.33416780672957574	0.9005797368185521	0.7472171622078689	9.096992112200203E-4	0.7689745775470204	9.096992112200201E-4	0.7689745775470219	1.429871184753051	1.2268287430227802	1.470626957000053	2.8004865800139602	1.3547862667476942	1.6988471146694337	0.11368278063397647	0.3009660173019031	0.19912134992250102	0.7406695681902689	0.18181915521229086	1.3629038130378441	0.888237469513081	1.308051633486698	0.656131027529246	1.0	0.0	0.0	0.0	1.0	1.0	0.0	1.0	1.0	1.0	0.0	1.0	1.0	1.0	1.0	10.0	-55033.47526269638	0.0	0.0	89.0	-1276.3159344575276
291920000	-56786.53238512847	-1334.3713264989487	-55452.16105862952	0.42416989993080306	2020.9155561274665	49.21467256606062	0.7505215189934691	-0.6129029948297144	2.1605345314961504	3.397744119717682	2.9675351067263858	3.4907086145376796	2.2821795635951747	2.459681633065576	3.5778980424101605	3.114210777895076	2.22389082844137	3.5655235035640507	2.9475313589777326	0.6377958678064651	0.4541884234143108	0.7765272035486095	2.557457380818249	0.20117918665307338	1.0475267016577372	0.3791291060769698	-1.472590953181288	-3.4136126646275913	-3.9708854801388314	-4.041276621315681	-5.6369334035859655	-6.105459717631601	0.468	4.715080507902778	0.29196398221079517	0.18026390453853405	0.19272834371201272	0.3350437695386569	0.5667129590940129	0.7393087203951578	9.329651674231955E-4	0.8826438047085503	9.329651674231959E-4	0.8826438047085509	1.4601625775912217	0.8954341300235671	1.5033907952033765	2.4791198404785972	3.01191598958691	0.854308102506778	0.25955951118731413	1.1827698785618306	0.5239963315481625	1.1581816729146008	0.07651388021297514	0.38066749355361945	0.4925565198222368	3.663455363476426	0.7247333992344044	1.0	0.0	0.0	0.0	1.0	1.0	0.0	1.0	1.0	1.0	0.0	1.0	1.0	1.0	1.0	10.0	-55036.252406103085	0.0	0.0	93.0	-1266.8410982172043
291930000	-56763.62861251224	-1323.5016718252793	-55440.12694068696	0.4228483864598957	2020.9168776409374	49.02551554106736	0.9371271424272213	2.244442918007115	2.7358351501765266	2.763701975495212	3.0052773157727497	2.7029699815478048	2.1918185225166074	2.1779174681400724	2.786791799975909	3.1092122179514687	2.584503967038395	3.9617359041505473	2.5258185774088666	0.530220279163007	0.38788397969896915	1.0266060154950427	2.1107460274943057	0.06552452200742512	2.049951522068839	0.22797028464322228	-1.3611196810808033	-4.0720779970890115	-4.855111616102562	-6.14751024281361	-6.16582744092371	-5.465185015786238	0.468	5.242154251561053	0.29104033541769786	0.18241143697394857	0.18798882504367365	0.3385594025646787	0.6631271022705243	0.7514316681335673	8.977571102087587E-4	0.9578349460273787	8.977571102087603E-4	0.9578349460273794	0.5936376593370725	0.2863840881312415	0.6584726356309081	1.0142217844046577	0.5763641882663659	0.6302765426132925	0.23938456390862634	0.4401181429231222	0.23370084720010198	0.2996783037390131	2.029512119750117	0.7299117680563615	0.15867660392974395	0.8973706232801253	0.4550947205648292	1.0	0.0	0.0	0.0	1.0	1.0	0.0	1.0	1.0	1.0	0.0	1.0	1.0	1.0	1.0	10.0	-55048.82410330513	0.0	0.0	96.0	-1261.2715204742938
291940000	-56819.154875418215	-1360.7286947275434	-55458.42618069067	0.43040877982776937	2020.9093172475696	48.902754414798466	0.834031634230931	0.6641023600500481	1.7089547799086904	2.613522806342546	3.1899226856279137	2.936621337651789	2.4333411687650104	2.2307387518884827	2.6270840160904037	3.1507420816844376	2.2714649517585364	3.9806517891903055	2.3010502723554462	0.7037005667221643	0.4211521920162782	0.7204341762076529	1.9115155932368633	0.34278167356375633	0.7874579197819481	0.3193469513236449	-1.0019201780819866	-3.890731657339582	-4.001301512247979	-4.790019019137548	-4.152067424099316	-5.8041136450823405	0.468	5.233049455604482	0.29298287993810535	0.17850156600520348	0.19156462997110066	0.3369509240855893	0.45939245358437	0.7257898750090396	9.384784906631712E-4	0.8473394528531997	9.384784906631716E-4	0.8473394528531968	1.0954287472026252	0.8189451157588539	1.1820801413586561	1.2967022522312572	0.8742755704764348	1.554110369676169	4.8520826664928505	0.34532179342462666	0.4652875126861335	1.029469933067871	0.4209590065032909	0.5080816730292375	0.4991617739169689	0.8233457308435467	0.6762005203899126	1.0	0.0	0.0	0.0	1.0	1.0	0.0	1.0	0.0	1.0	0.0	1.0	1.0	1.0	1.0	9.0	-55053.96700453608	0.0	0.0	90.0	-1299.3834698260468
291950000	-56791.320638566	-1353.1948686690548	-55438.12576989695	0.42744075193435915	2020.9122852754629	48.75822433881989	0.34214407652724416	3.4184995183309845	1.8391754407701446	2.286281831553415	4.482181471774471	3.093121696127931	2.4166709512912212	2.5755320247682874	2.6712641671215778	2.354003173337381	2.3419651446259095	4.046632318177655	2.3667551554772883	0.5472032558500677	0.3386934875477915	0.6409832176757005	2.163206981222844	0.5323649179519406	0.505692702441755	0.5141268211394839	-1.1433930995794401	-3.5792474662511053	-4.967812223742358	-4.112053620028239	-7.261243109820784	-7.308646384847573	0.468	5.210107633049441	0.29357471141062536	0.1820108020701394	0.1896028379618209	0.3348116485574131	0.4503891962833866	0.7118526486883268	8.938546141567234E-4	0.8102119912703688	8.938546141567243E-4	0.8102119912703675	0.7261827807481578	0.5951143464988332	0.7034127385377378	2.643899093171294	1.3943658615676047	1.3065386737832316	0.7994436849015444	0.45577060336554914	0.30255061211898887	0.6416753263370493	1.1428727669517802	0.7651110409781593	0.18104140828828383	1.4451971966949329	1.0441320165971355	1.0	0.0	0.0	0.0	1.0	1.0	0.0	1.0	0.0	1.0	0.0	1.0	1.0	1.0	1.0	9.0	-55038.4893915957	0.0	0.0	93.0	-1297.012322434204
291960000	-56821.79280580963	-1357.5970636046482	-55464.19574220498	0.42960218784098736	2020.9101238395563	48.397940637794534	0.9747724146330952	2.5631375358156294	1.3824174483979208	2.4723850324084857	2.676387416185672	3.0399989834960355	2.836655009861384	3.1909366743440692	2.8222355242336588	2.8095782401019145	2.284986287375315	3.0554563926886136	2.195024863221938	0.5461293138624468	0.5944132759536745	0.46385940522827507	2.4480353392686878	0.49191262327055585	0.3770861591919878	0.08236630116202609	-1.1636364616034378	-3.3674709315268676	-4.242571885049512	-5.830811995701342	-5.1320892133906275	-4.025722259534232	0.468	5.6884063429093095	0.2934045635039146	0.17679691043116647	0.1930043702788643	0.33679415578605343	1.0745883181024556	0.7783865209199418	9.208999162139874E-4	0.8679223761851197	9.208999162139858E-4	0.8679223761851185	1.061401704333721	1.5338209327334194	0.4339322178554494	0.6284542519578594	0.9441947915610007	1.0884617871645366	1.9397498888697304	0.4792367162898914	1.9871227964328626	1.016989912466612	0.19824310864841563	0.394764151508674	0.6235113114047361	1.1423557306041197	1.1822184640142324	1.0	0.0	0.0	0.0	1.0	1.0	0.0	1.0	0.0	1.0	0.0	1.0	1.0	1.0	1.0	9.0	-55066.74991207426	0.0	0.0	94.0	-1295.946273678417
291970000	-56853.41310025443	-1377.4123784921635	-55476.00072176227	0.41975537700682297	2020.9199706503905	48.44318844119928	0.9647194075370379	0.9113347314157189	1.43156780327902	2.9665388542919158	3.327630748390725	2.6937196865501685	2.541229473245356	3.0815644144019676	2.8479035411296074	2.6628027580331954	1.8265717224504776	3.0265384665322506	2.238666091397633	0.5608679068547663	0.8999893113328994	0.4045748935665868	2.443624304514632	0.7322924440229344	0.5595571280833416	0.11533930904336054	-1.1963077705292489	-3.7097328562347403	-3.956641792959421	-2.8511786765344014	-3.586744719587782	-4.251145395863305	0.468	4.786643684830107	0.2980725401813509	0.17766463586522843	0.19280654645525164	0.3314562774981678	0.8134267842851581	0.761367901510136	9.759879505683865E-4	0.8655571997248743	9.759879505683853E-4	0.8655571997248709	0.9235090521301621	0.4381351606380976	0.43550730639430313	1.411263452730663	1.5997878221989943	1.1902690393125077	0.5172266942607077	0.3338658478551423	0.19689043352394972	0.8182296029458944	0.3475326300142033	0.3733403412774038	0.487637501805632	1.260679217979244	2.2766394635233724	1.0	0.0	0.0	0.0	1.0	1.0	0.0	1.0	0.0	1.0	0.0	1.0	1.0	1.0	1.0	9.0	-55074.477468688914	0.0	0.0	90.0	-1318.6599968028331
291980000	-56809.55893174611	-1363.271508616011	-55446.2874231301	0.4195705774742347	2020.9201554499232	48.42399230107582	0.9785308160679002	2.2837335588923393	2.27592371578474	1.6927981324545927	3.7287348471347874	2.4705971951983186	3.405609590959268	2.218231730803324	2.8591505000781012	2.823138062218929	2.4202921898142464	2.6069167912341564	2.7364902194235903	0.7297545897999826	0.6132616791036137	0.3667109547744079	1.2473969697464242	0.8569201424486985	0.5139956100431003	0.49432875641539875	-1.180285821451404	-4.354530525021096	-4.822647808929205	-4.982915256393155	-4.085380574555804	-5.048882174058259	0.468	5.553324175002109	0.29074191986120246	0.17828669783128623	0.19127837483462432	0.33969300747288583	0.43367954899159006	0.6936301373082873	9.154931270293536E-4	0.8067974373352029	9.154931270293499E-4	0.8067974373352019	1.2884127834995418	0.12377001050035395	0.2134756242892721	4.513500797296622	0.9710389733559358	1.106893217949999	3.439335538991843	0.41538450814290745	1.6275411427378288	0.6877195502442442	0.9076646846050558	0.3389060953498017	0.2857860652692658	1.438695050791005	0.8504301223977805	1.0	1.0	1.0	0.0	1.0	1.0	0.0	1.0	0.0	1.0	0.0	1.0	1.0	1.0	1.0	11.0	-55055.5169483251	0.0	0.0	85.0	-1298.2196617609598
291990000	-56825.35714414387	-1387.5174627723156	-55437.83968137155	0.4336011027571355	2020.9061249246402	48.682248994188974	0.9163555085575311	1.1008540378445155	1.3717872038021357	1.9832406387535353	3.711562511432785	2.3455058664683888	2.990965844545942	2.578309821694469	1.9897337283877263	2.3661153170016513	3.022484627008883	2.5344846767991696	2.367836779215328	0.5210327271872066	0.7059845973946693	0.8388996668940276	1.9451803900238485	0.7705175330408788	0.49432633189985115	0.3321098465806438	-1.1191155056050988	-4.303602705364743	-4.513522272856909	-5.449526788018664	-6.249312367202094	-6.788513738199033	0.468	5.444833280647897	0.2935098887315919	0.18360493498151975	0.19176690621411333	0.3311182700727739	0.9272437163277297	0.7795795041789861	9.511286353175993E-4	1.1060570202557	9.511286353175997E-4	1.1060570202557007	1.0319048540798723	0.2130104674237826	1.1340870643418597	0.12587921720843667	0.6744694774686779	0.8445569976368491	0.8136068336269523	0.8545472065574757	2.1356411047706896	0.5867796393382833	0.942318202043361	0.3162132398484321	0.3541399035932994	0.4716283094570021	0.7662365378555565	1.0	1.0	0.0	0.0	1.0	1.0	0.0	1.0	0.0	1.0	0.0	1.0	1.0	1.0	1.0	10.0	-55058.92585185239	0.0	0.0	87.0	-1315.7424922324844
292000000	-56840.382101663905	-1375.6577883750947	-55464.72431328881	0.424870060102533	2020.914855967295	48.75766092741022	0.7196450137905168	2.2862554318763206	2.1184570941554015	1.7463230505395726	4.450699634325117	4.174767546937248	3.4786773063809577	2.3014694741942803	2.1830790494604684	2.384450528899998	2.9773365474022855	2.465911625710392	2.129463537006048	0.5424247076533616	0.7425507656357329	0.661537615114321	1.3491377479006013	1.0139708716030498	0.4742045093767906	0.2934320757876314	-0.949880705146613	-4.226372201985476	-3.14501106780034	-3.0833033146582616	-4.785310640802767	-6.559828501531299	0.468	5.221786234358975	0.29057255543231997	0.17925334663798217	0.1909933815687267	0.33918071636097	0.8256599328348264	0.7732034715598471	9.748195895395389E-4	1.1011400258624042	9.748195895395392E-4	1.101140025862406	0.76149240430958	1.215022025927188	0.5017374637860028	1.016409168024362	1.0497553699349984	0.4885351603207365	1.3831944131256408	0.7559409989767101	0.341983294736429	0.7821595465394483	0.11834777396733037	0.1140259126418088	0.3426981859907765	0.8966716751398249	0.3364718570217083	1.0	0.0	0.0	0.0	1.0	1.0	0.0	1.0	0.0	1.0	0.0	1.0	1.0	1.0	1.0	9.0	-55090.157784442556	0.0	0.0	88.0	-1307.6833080980039
292010000	-56843.671061909525	-1408.9603433740858	-55434.71071853544	0.42128544204371116	2020.9184405853537	50.119153283400514	0.6427981577439368	1.5040679858530364	3.2274510153134615	3.02092155410417	3.504116408248033	4.353631379096463	3.361246151503999	2.284080766274616	1.9188803078190586	2.4761983132193888	3.533502937204036	2.5223752272141677	1.9936628690029268	0.6818624683320017	0.9188587164294642	0.747153860782438	2.906656615839983	0.8446939834529327	0.987735434635852	0.06602889040792675	-0.7884117115927187	-3.972044141058995	-3.128972427067407	-4.554717850322626	-4.673665509614324	-5.358144349313912	0.468	5.1441606814886685	0.29152042746952744	0.18131052852785115	0.1932455186128942	0.333923525389726	1.2664904206206036	0.8017841312186305	9.117822788740012E-4	0.8937104457027483	9.117822788740024E-4	0.8937104457027494	0.5871563892377741	0.02815234424027133	0.9362384366816249	1.9311701957057252	1.921833082764204	1.4092085484748686	0.9135423610319159	0.49382495241606367	0.7739227692417404	0.8483797307061302	0.23006902850003316	0.2615346305967838	0.6506196398045159	1.4171230374267014	1.3998773498948955	1.0	1.0	0.0	0.0	1.0	1.0	0.0	1.0	0.0	1.0	0.0	1.0	1.0	1.0	1.0	10.0	-55050.74666901806	0.0	0.0	89.0	-1343.5792299395002
292020000	-56862.3624809726	-1429.2696682046046	-55433.092812767994	0.41844534221727714	2020.9212806851801	50.280256334541235	1.1709410719866917	1.8235055035068186	2.7993472038398175	2.2900220118534906	4.07817317046033	3.9442396879427193	3.0669328209707745	2.5692927572757527	2.385551340267101	2.275992343022293	3.0703073440726025	2.4273959862896484	2.4990472694490773	0.8050583478246189	0.7605959991448988	0.6498242021288387	1.782930844463647	1.1155969260338052	0.8111104389425892	0.4749260777870562	-1.0442385049120722	-3.8648397372987437	-4.212598769282248	-5.228961693272034	-6.271766145383268	-7.621553815777924	0.468	4.839329688252591	0.2908132304808399	0.1771848262963866	0.1898070999001346	0.34219484332263767	0.6401746262019538	0.7408947480469221	9.24762156710377E-4	0.9476159743789853	9.247621567103782E-4	0.9476159743789849	2.082690824203955	0.009910905123087394	1.5421205186181726	4.6198378441150325	1.9772524493497807	1.2719522884846375	2.0855219896310717	0.07756217583571165	2.1902478532778797	0.9090342485002415	0.4123080477510206	0.42379379189613786	1.773679812719809	1.738192329112116	1.242273869028863	1.0	0.0	0.0	0.0	1.0	1.0	0.0	1.0	0.0	1.0	1.0	1.0	1.0	1.0	1.0	10.0	-55041.220439319964	0.0	0.0	90.0	-1353.1905860002403
292030000	-56833.789146165305	-1399.1499546532966	-55434.63919151201	0.4176900830446389	2020.9220359443527	49.825790787419244	0.6375718549246852	1.978645866241749	1.2613325158259152	1.7994651414265233	3.2906851126339873	3.5539061324433097	3.9248033587772375	2.8574433177986256	2.0784795123256057	2.2920154342418693	2.4896332150232765	2.3004588850005283	2.5173432971820286	0.7492377653479573	0.5411543309635511	0.6934206673705859	1.5473534873545036	0.9039231186774368	1.2166859427701917	0.5232716991249573	-1.358392293092737	-4.985392363706964	-5.96813916822156	-4.591805593884872	-3.5442754987877505	-3.4907282619134317	0.468	4.919141082265914	0.29710801165924183	0.1780827024051723	0.1914690139571801	0.33334027197840455	0.7489475226149906	0.768616085348791	9.31091195669875E-4	0.7613821398286468	9.310911956698782E-4	0.7613821398286472	1.6960841269022158	0.29078455529607206	0.13043070445503346	0.10760924441821774	1.8647803782927426	0.4099405420040326	0.22722791477356266	0.7814250707448397	1.2489434138430928	1.369352871347769	0.42589034448704366	0.467900130590274	0.645200369370882	1.301672861803476	0.34600547030717305	1.0	1.0	0.0	1.0	1.0	1.0	0.0	1.0	0.0	1.0	1.0	1.0	1.0	1.0	1.0	12.0	-55051.54314109107	0.0	0.0	83.0	-1339.825876081319
292040000	-56869.58711941258	-1436.960893763896	-55432.62622564868	0.42390241356955954	2020.9158236138278	50.39857297365363	0.7845245942654678	4.3884091911165495	2.489670293385445	2.2492733003040906	3.907062263208006	4.29909557183881	2.9318128519098035	2.3403958973783423	2.1528865575676863	2.5580385740120835	2.512687291379995	2.3440327610446063	2.4194931443970473	1.0360602521732671	0.5702856339718799	0.6219947170717974	1.8700754890926408	0.9164752857752022	0.4302800005991427	0.1684359058515224	-1.484301231074138	-4.803290111322629	-5.734057270226786	-6.201047569485833	-4.266426000004127	-4.373906379082353	0.468	5.4055884656257405	0.2873941634074708	0.1847163682275805	0.1914690139571801	0.3364204544077673	1.699968803606307	0.8044890679089992	9.081244907801403E-4	0.8568282450419316	9.081244907801439E-4	0.856828245041934	1.6737210402495337	0.6823499676010439	0.23684168873353578	0.35095536075166395	1.5137168699421422	0.9849355739942534	2.1330806361898142	1.0008318966152112	1.4507425665878497	1.0719745327318524	2.322011977502422	0.933001538237054	2.1366003746451443	2.4834171202547664	0.908678672662049	1.0	1.0	0.0	0.0	1.0	1.0	0.0	1.0	0.0	1.0	0.0	1.0	1.0	1.0	1.0	10.0	-55056.08087969188	0.0	0.0	87.0	-1365.9957746545938
292050000	-56858.1989816935	-1410.3937575856755	-55447.805224107826	0.4168222016108609	2020.9229038257865	49.79538377784006	1.495304355027816	1.6510531585757886	1.267866124524101	2.8719420175661114	3.831017645776937	3.594114356529699	2.8386462597009934	2.2873982969978046	2.351470226897839	2.916116738767858	2.5691867294018436	2.018280399429395	2.313314255260311	0.9120891371271413	0.7419585629955873	0.6467746592120062	1.7757830875626763	0.7860076641230795	0.760180480410615	0.1757798884394804	-1.444703182925038	-4.393435162337741	-5.5215806566151215	-3.8928442427567265	-3.6344628288453285	-3.503373097566862	0.468	5.375774581874852	0.29345904234228454	0.17633916539429514	0.18990242423645926	0.34029936802695987	1.0127431401440097	0.7931654930962352	9.198582960901562E-4	0.8911430402926417	9.198582960901559E-4	0.8911430402926429	1.3278214070103274	0.8822001952111085	0.4642719872723026	0.45674336689038025	1.6167562848793722	0.9104910277933062	0.7307717062810717	0.5668563316885544	0.8772960402205314	2.3207638624367553	1.4783464420178798	0.7450299398995388	0.9264859875823359	1.4904112997317498	0.7087557569941941	1.0	0.0	1.0	0.0	1.0	1.0	0.0	1.0	0.0	1.0	0.0	1.0	1.0	1.0	1.0	10.0	-55060.801668681735	0.0	0.0	90.0	-1343.3282863132101
292060000	-56848.2780758665	-1413.917547563281	-55434.36052830322	0.4279880176046032	2020.9117380097928	49.88698689558142	0.5055255738702789	2.7153225843385447	1.5708939658207284	2.6282905216665156	5.077715128599998	4.163390412929118	2.554411165192519	2.978761940453484	2.2816640769872847	2.8093093151961144	2.3140275139198017	2.349102134006256	2.3052198158854287	0.84847153806126	0.4672284002559643	1.0708961196469318	1.5275430864815305	0.8569659610040542	0.9252298980927043	0.03507201049565744	-1.758524935834389	-4.199498987864786	-4.402227055647289	-4.410597847442545	-6.817897241910851	-6.750793198056881	0.468	5.549778902641548	0.28771907582173173	0.17749271144905998	0.19709537413141975	0.33769283859778737	0.8733457635144659	0.7554985213777785	8.918193609239742E-4	0.9036297689684032	8.91819360923973E-4	0.9036297689684014	0.847340930631432	0.7004143542137748	0.3242956930164922	5.3644687900417	3.742532400333249	1.1465320881754881	0.778615748202267	1.7648711277185276	0.772591032945252	2.706012906178523	1.9869926597493115	1.0782246188034503	1.0889471542927405	1.9795236015735522	0.44536592798027097	1.0	1.0	0.0	0.0	1.0	1.0	0.0	1.0	1.0	1.0	0.0	1.0	1.0	1.0	1.0	11.0	-55053.45351220327	0.0	0.0	83.0	-1336.0765853675111
292070000	-56813.47310717898	-1379.886075108839	-55433.58703207014	0.416339762173298	2020.923386265224	49.767723145334706	0.935762273476596	0.22816897646431744	1.7396358164844412	3.344784252724401	4.384332475401999	3.4330100692276604	2.1816514021644813	3.0418080846231583	2.287930875329483	2.574263605199777	2.9439286482169686	2.2148261209735054	2.58355108551353	0.5567845608125965	0.3742379726432321	1.4814118140942778	1.9224078938913574	0.7294128965633309	1.3642122261772107	-0.08188277222984722	-1.9342041411079056	-4.558248810574297	-5.661883173008339	-7.392812774884108	-8.762629224687277	-9.738478180903684	0.468	5.08089308117178	0.2945223997049759	0.1782036421146685	0.1911247622605413	0.3361491959198132	0.8308718512508101	0.7706843811661568	9.368007316669875E-4	0.8555124569052538	9.368007316669863E-4	0.8555124569052526	0.9705701741917993	0.31806229537483693	1.7469118768070317	0.6710115137979247	1.9626546641618714	0.9065331545047584	2.1777209694382127	1.4174509630471455	2.049727403409471	0.916421806787501	1.5307002945105435	0.7455675410452108	0.9174393901634776	3.587287840011684	0.36605870997426593	1.0	1.0	0.0	0.0	1.0	1.0	0.0	1.0	0.0	1.0	0.0	1.0	1.0	1.0	1.0	10.0	-55043.06088994126	0.0	0.0	95.0	-1310.7700887027115
292080000	-56803.465651532824	-1359.4892986523503	-55443.976352880476	0.41661400352266076	2020.9231120238746	49.24137519792223	0.458743751274045	0.7505741016366558	3.32895223792614	2.150071792417052	3.314380100596335	4.009480059922924	1.9452105278466747	3.7498785776202985	2.4187626611059874	2.9255989692647373	3.0835959640688473	2.1542300149362625	2.645708695764243	0.602529819313026	0.2787673101521025	0.7832938494060283	1.7983157346859686	1.034190690077591	1.1122994405282038	-0.4595282227715234	-1.6983286627894725	-5.07783340214319	-5.962348658968659	-4.75983517374587	-4.817465370535578	-4.811664615289827	0.468	5.578803950546172	0.29454474456306806	0.17884689641809046	0.19245234617980791	0.33415601283903246	0.9531149459676667	0.7760868936693679	9.227049031799502E-4	0.8539758033495672	9.227049031799493E-4	0.8539758033495681	1.563508473025278	0.5010406095031226	1.87127428420998	0.8838725791370564	2.057414023188709	1.1375110598318343	1.7988195220901253	0.4433728674639577	1.2956735049316472	1.4896125276298067	0.17293459735321054	1.9812983989682462	0.6914812114716056	1.8499911350334994	0.9069749429298505	1.0	1.0	0.0	0.0	1.0	1.0	0.0	1.0	0.0	1.0	1.0	1.0	1.0	1.0	1.0	11.0	-55063.16622830589	0.0	0.0	80.0	-1290.710365004635
292090000	-56799.53573622383	-1334.2027541769946	-55465.332982046835	0.4295969046167468	2020.9101291227805	48.680576106907274	0.4726322910655228	4.319499993065962	3.485103555068218	2.3110030962314934	3.224243366185991	4.609159330656388	2.1847504923964234	2.8859079372182865	2.3009290844093404	3.3527749897935393	2.4123816297245524	2.091934688968001	2.6739523669496146	0.5539167039290768	0.3461158544334126	1.0148842243836742	1.6796862655434515	1.0022306246902946	1.646325389042656	-0.4137418800856328	-1.7703788621797267	-6.115507209633116	-4.894691318557047	-6.08046168672728	-4.557918559281263	-4.219070854023032	0.468	5.038049973757554	0.2968565690402654	0.17625720607589543	0.19236697445584688	0.3345192504279912	1.0483136629939354	0.7730477853975696	9.318342272525497E-4	0.8789853303701314	9.318342272525494E-4	0.8789853303701317	1.7531613734531095	2.2375848859034804	1.3064247136567015	0.4749831123571662	3.22280102143314	1.0534656501711606	1.1366013906445556	0.8990748066905754	0.5979141386902582	0.7029830003167266	0.11824957931804621	2.265117715337368	0.7330917268468179	2.905606992072003	1.1018594807186481	1.0	0.0	0.0	0.0	1.0	1.0	0.0	1.0	0.0	1.0	0.0	1.0	1.0	1.0	1.0	9.0	-55082.23985829305	0.0	0.0	89.0	-1266.860510459721
292100000	-56798.56459021979	-1366.542666740011	-55432.02192347978	0.4290498859108257	2020.9106761414864	49.75720752053535	0.4902854377137237	2.2304372201130787	3.5893333100242346	3.227588173108818	2.883383525377442	3.787205111045086	2.5883710655748233	2.5990824239275048	3.1322779051863234	2.6704496832616726	3.000721901818105	2.439324542036791	2.475326951304921	0.5152760693340074	0.6199535259429777	0.8443007824575275	2.1809325269239097	1.231818353496045	0.8617136992299389	-0.006879176864013431	-1.846451699387741	-5.209732941165633	-3.025456537616383	-7.644465343009283	-8.672749811713723	-9.285448229342121	0.468	5.270106611245861	0.294014451401974	0.17937751192620513	0.19168708393393938	0.33492095273788036	1.6390668921260019	0.8042578322776861	9.56308439317067E-4	0.850695440547837	9.563084393170673E-4	0.8506954405478345	0.6505789695908641	0.2295966822619201	0.013732917951758069	3.8665001624358033	2.2826821990836406	0.4990973173922293	0.11627157729677606	0.9913279636420015	0.31009180036209216	0.31981161624658083	0.18645271227901744	1.3148538392661417	0.9531135832659257	2.6540619565829195	1.3487862414269352	1.0	1.0	0.0	0.0	1.0	1.0	0.0	1.0	0.0	1.0	1.0	1.0	1.0	1.0	1.0	11.0	-55039.19562929487	0.0	0.0	85.0	-1299.045116685631
292110000	-56798.414042550336	-1357.334352944311	-55441.07968960603	0.4189853817892061	2020.920740645608	49.275567487469864	0.42570488515149746	2.2199723702948404	1.4664286502618622	3.7282385112958587	3.2455024523074547	2.3995813870372933	2.275514238069026	2.2688894084245215	3.387075384487924	2.7202958181584926	2.971872144401402	2.111123249279841	2.5655005480531115	0.4150286344220229	0.9525920060853844	0.49237723334405714	2.394513000203771	1.1071871881694335	0.7962235577454466	0.3002006085810537	-1.4392170380291271	-4.9953411117684325	-6.689853145987964	-5.650691092343335	-5.289765843058946	-7.640961043498709	0.468	5.865565159735743	0.2915456192282331	0.18230536876418793	0.19196411329213062	0.33418489871544726	1.192457031489485	0.7871145953976001	9.354674511825111E-4	0.993405603318546	9.354674511825097E-4	0.9934056033185459	0.7589707090550116	0.928841056344627	0.0844121664864208	0.4210740041012875	1.3264009918218587	0.5800304566371016	0.642308960917658	0.47888374953056406	0.17420633132726362	0.474452093594425	2.4390318192462654	0.287842535865421	1.2922725689198729	1.2376140829872506	0.9558415818023482	1.0	1.0	0.0	0.0	1.0	1.0	0.0	1.0	1.0	1.0	0.0	1.0	1.0	1.0	1.0	11.0	-55059.87290358278	0.0	0.0	91.0	-1287.6650896940853
292120000	-56807.27491412801	-1345.7044508516017	-55461.5704632764	0.42099335554219847	2020.9187326718552	49.079164497672664	0.5491129215587214	1.5768295883832786	1.543483186353435	3.7838873464257805	2.904457923265836	1.8556436711167357	3.284877136981448	2.1973971230934364	2.951466894187879	2.7469851231276645	3.25767060913542	1.8483575412644757	2.939880082168605	0.4455645395948743	0.7383662107603216	0.22043832869731783	2.574618083589245	1.0183078856886107	1.0451520665836886	0.8542943251936732	-1.4338342923246614	-4.852436948243945	-5.656441239568304	-7.028480521388512	-5.3491691148631695	-3.7104769700074804	0.468	4.96956159164115	0.2933864393233611	0.17917065733157767	0.18705532179297155	0.3403875815520885	0.7158795973041713	0.7168987916857192	9.609381814758005E-4	0.9162377172813227	9.609381814758019E-4	0.9162377172813244	1.1051586856940325	0.47014456982197617	0.743458534932481	0.25499831898560243	2.0387928250061877	2.2217427781420462	0.39088815282631945	1.2327444104952867	0.38863531299250026	0.8350745475949728	0.517168570743427	3.1348008307064243	0.7979860922447697	2.73950088319614	1.110225518058884	1.0	1.0	0.0	0.0	1.0	1.0	0.0	1.0	1.0	1.0	0.0	1.0	1.0	1.0	1.0	11.0	-55074.12204497309	0.0	0.0	89.0	-1275.0942253384458
292130000	-56810.88262532402	-1369.999491932496	-55440.88313339152	0.42229606069329984	2020.917429966704	49.51151015637425	0.9010479044322369	1.2333881485394604	1.8099776886667704	3.416522386905153	3.622304822295022	2.1601971983646227	3.3612558610689125	1.7096469430361414	3.083878072370797	2.9040300425736105	3.835639007523334	1.7910922928339252	2.398359991959951	0.6967227831379208	0.9647598381656007	0.5817637095287985	1.947601956832999	0.9755241586587308	1.2998925248482962	0.1893057331446048	-1.6590931461350167	-4.314540143940449	-4.234000809412902	-3.1970702413146057	-2.376338972613669	-3.1272483250175798	0.468	5.498557017675688	0.2919074288386724	0.18073889410578478	0.18868692798581108	0.3386667490697306	1.3585120570746758	0.7923128587036139	8.874925655093638E-4	0.9337373536174862	8.874925655093619E-4	0.9337373536174867	1.6473025462937456	0.5796121311653758	0.9790696649405818	0.36296226656326463	2.4814947098208067	0.848208678049857	0.8469955846335979	1.3329813810277655	4.042329404229374	1.3400032791346226	0.10036029842019471	0.5628298719547641	1.73236069854359	2.0756781227922954	1.725783756388356	1.0	1.0	1.0	0.0	1.0	1.0	0.0	1.0	0.0	1.0	0.0	1.0	1.0	1.0	1.0	11.0	-55060.225356805786	0.0	0.0	82.0	-1293.521111724372
292140000	-56815.01685204759	-1346.1054689273815	-55468.91138312021	0.42276530358866105	2020.9169607238086	49.647440855396596	0.6531092931819787	1.9255703867079579	2.0905484799160945	4.337983315567644	3.45401153260512	2.084340275232205	3.684697017987337	1.987053601120824	3.7000549244320635	2.868822704714776	3.5999540901053604	1.9685736818248178	2.421599441099025	0.5227349145359025	1.084799033008342	0.5268173221509612	1.7907936398533475	1.283164074624119	1.0893886257676395	0.2601786607841417	-1.4502253597969672	-4.678596075278879	-4.606887385034549	-3.670203422785031	-4.474068671226512	-5.281524050588976	0.468	4.9667420033609675	0.28847978053729556	0.18043857022335694	0.19007876287120357	0.34100288636814274	1.560043867637118	0.7949650204250209	9.083916909722856E-4	0.6644393351205273	9.083916909722877E-4	0.6644393351205282	0.5420808132753079	0.7657790204808524	1.1874344427896064	1.4490954406735463	1.272086554860526	0.41350803249196855	0.6938845811490515	0.7951678103418154	0.8060469307745897	0.7105248250194502	0.05450035030622118	0.513298044073118	0.9912561190218285	1.9996425756771854	0.3878303721096371	1.0	1.0	1.0	0.0	1.0	1.0	0.0	1.0	0.0	1.0	1.0	1.0	1.0	1.0	1.0	12.0	-55057.01481556056	0.0	0.0	84.0	-1288.8679828700833
292150000	-56834.176231590995	-1379.325383622182	-55454.85084796881	0.41640846545955224	2020.9233175619377	49.642429662425926	0.4550365982289281	3.7602157744794007	2.2495574827925533	4.0275443128985415	3.829307332052583	2.620462752675432	3.3237974848055254	1.7649480303303182	2.9427313130135913	2.7619209145990338	3.5451773558344315	1.970300019933415	2.2394547321239826	0.5326929506748845	1.2303268203463311	0.74917270851212	1.5744611509968687	0.9667686923277766	0.6526699101742132	0.009701709767558367	-1.5418425734617833	-4.6352271060832795	-8.150401396319468	-9.364708764133546	-8.055515786347241	-9.892396363071775	0.468	4.904693537946897	0.29534621542833656	0.17658641834992203	0.19007951175950974	0.33798785446223045	1.3085940574560955	0.8082497467794371	9.465713754431278E-4	0.9868055353562539	9.4657137544313E-4	0.9868055353562578	1.2699382338964882	0.5786170102646555	0.9358886511079559	0.4306230898623706	1.345570514819476	0.8636460736107974	1.4076598313270623	1.3979283508364728	0.17877393008443815	1.0989043868803499	0.5859120560129157	0.2105396873024496	1.0940059519431424	1.5639839918162888	2.7056634349295514	1.0	1.0	1.0	1.0	1.0	1.0	0.0	1.0	0.0	1.0	0.0	1.0	1.0	1.0	1.0	12.0	-55062.12696114423	0.0	0.0	88.0	-1303.6863248755578
292160000	-56838.368653235935	-1382.5248775849293	-55455.843775651	0.41812685060011	2020.9215991767971	49.52387794901894	0.1685452968335813	3.7651083189283847	1.9907367538252394	4.087669449881963	4.730204323607481	2.2676539198186423	3.426435086697051	2.07685598465786	2.9035069257923474	2.790160548142987	3.066819918815027	1.9487084394153977	1.953675830793033	0.5479255760193533	0.7313575684986304	0.9680052262893446	1.2899657831494167	1.1364890849336824	0.3032973839369182	0.28474722097978544	-1.5045232055839575	-4.073957353414039	-5.713724822312255	-8.289554842939703	-8.683765161775627	-7.7966389176943585	0.468	4.879376887037008	0.2926424213279645	0.18211875222524013	0.19119318657231538	0.3340456398744788	0.6403298651271696	0.7566146243900492	8.64824426651742E-4	0.9052361714199914	8.6482442665174E-4	0.9052361714199879	1.283581501437522	0.43160140155402454	0.4863873390072944	0.8758111754329513	1.8080522006613169	2.2466858033826815	2.335150165441357	0.792491937559662	0.12274074882811867	0.478516398776468	0.28603239621460214	0.5093860903059572	0.9237892657424878	1.9066133057681665	0.8901618574381431	1.0	0.0	1.0	1.0	1.0	1.0	0.0	1.0	1.0	1.0	0.0	1.0	1.0	1.0	1.0	12.0	-55060.80134722604	0.0	0.0	82.0	-1313.7111505168184
292170000	-56808.410986229865	-1352.896381446799	-55455.514604783064	0.41692244752435226	2020.922803579873	49.29250126414487	0.5240149817300909	0.9338443618739276	0.9803587015771901	4.362365424382609	4.075014208045779	2.9459049521085285	3.49624533664861	2.162703867477243	3.112064571654145	2.9366483146787514	3.8947479277681807	2.123380262143003	2.7097894563978735	0.5163910308557392	0.4701510923055269	1.046402352997353	1.1001309546696194	1.5030477613020827	0.914964366228564	0.016035598286969134	-1.7455737213573963	-3.8156544046967276	-4.309290387914794	-2.7401895480609646	-0.9845542938386842	2.0049959128239454	0.468	5.155938823332366	0.294552092165793	0.1783709715914636	0.19179786034899565	0.33527907589374656	0.9012167778538165	0.7553638539740605	9.536615884559338E-4	0.838999995822694	9.536615884559336E-4	0.838999995822694	0.6957095369435453	0.8902045249469301	1.0596892060962917	0.41384236940064134	0.6841203781816598	0.4081706321898871	2.056102568069612	0.36804800648316927	0.4288448200947579	0.4648882258688309	0.46536936783209226	0.19294473239233598	1.1724099293711334	0.668634712141595	0.6502035924562867	1.0	1.0	1.0	0.0	1.0	1.0	0.0	1.0	1.0	1.0	0.0	1.0	1.0	1.0	1.0	12.0	-55059.92543178701	0.0	0.0	83.0	-1290.6184647993537
292180000	-56786.005182075045	-1340.0240948528353	-55445.98108722221	0.42286612730217255	2020.9168599000952	49.097483339609546	0.8962052144629514	3.062018114532852	1.7984343089988575	3.399384850021084	3.140027026326645	2.9398875092568395	3.554419412565727	1.8330275993566305	2.8333528105106454	3.3396189851504787	3.3573588412862128	1.9610246316926985	2.4460066175439783	0.7319463929085237	0.6504541937086608	1.2450612763192752	0.842363724456127	1.5979180914474234	1.1562353580182982	-0.4009591835055645	-1.8023182910618636	-4.047709007616986	-3.9893076837064	-3.5719068220959134	-4.332896522476574	-4.308987793811372	0.468	4.986807625124552	0.29097127697379266	0.18133065024684292	0.19412278483795237	0.3335752879414109	0.9783143242690516	0.8032346638005963	9.387980915889937E-4	0.8390996871324577	9.387980915889926E-4	0.8390996871324561	0.9873780035807438	0.49448870220703345	0.4786145243111456	0.13609434918582958	2.1201742404904174	1.7706473641544418	0.12113059158627629	0.3066965302388923	0.30598324724061104	0.8714681662877994	0.8524436550364831	0.5305625401800393	0.7614623547204419	1.5600236849324374	0.6397662421892186	1.0	1.0	1.0	0.0	1.0	1.0	0.0	1.0	1.0	1.0	1.0	1.0	1.0	1.0	1.0	13.0	-55044.99614014715	0.0	0.0	84.0	-1273.4951382866664
292190000	-56784.38657059032	-1333.2991105806352	-55451.08746000969	0.4186963822589503	2020.9210296451383	49.66902856979881	0.32298858999697766	4.673202144242067	1.7713921119904106	2.522120970297201	4.157406099654316	2.742803136064785	4.313366698066391	2.454807503251048	3.1761235283724925	3.976041653696371	3.2068481592081954	1.7131727328461501	2.3009819422759876	0.5427105008492938	0.6560580947788217	1.275056910791256	1.2703543801674053	2.0615221060156856	1.137121267756919	-0.579473432585722	-1.7337905085420113	-3.496736858891232	-4.981175114145884	-4.767680824039372	-4.52242200459081	-3.509640898649527	0.468	6.0113273410331995	0.29335554448190615	0.17980214595270147	0.1919083383637074	0.3349339712016838	0.7977009975449099	0.7694375439218964	9.413687323667089E-4	0.7985475926961092	9.413687323667071E-4	0.798547592696107	0.8116553877146768	0.49265999773512553	0.7259935838563697	2.0237707307167265	1.5195138805908315	0.9997665955321373	0.1283005043310299	0.5299351590725787	1.8212720574162247	0.8365097654669359	0.45792765000398616	0.659157892688478	0.9005094728505273	1.7649645009644708	0.6026624145536502	1.0	1.0	1.0	0.0	1.0	1.0	0.0	1.0	0.0	1.0	0.0	1.0	1.0	1.0	1.0	11.0	-55071.774243844506	0.0	0.0	81.0	-1271.8667673111836
292200000	-56809.99240761135	-1349.4660739092649	-55460.52633370209	0.4267151790652314	2020.913010848332	49.659496010873454	0.5265140289938766	1.0539815893888682	1.2093491244619372	4.486115174055412	4.030187792947699	2.737434960038726	2.6997993422681343	2.46164510957862	2.8163691855403394	3.280930580164658	3.2873706665726017	1.9254356638300953	2.4566628388332843	0.4559620591915716	0.46214171455926634	1.1963886591650181	0.8521441965468162	1.2482773690224596	0.8426344815033997	-0.3488832858156696	-1.2894447696345013	-2.967136699270351	-4.186482327895918	-2.461979290537794	-2.0229921306894836	-2.4578308031320213	0.468	4.9339465105923725	0.28913080356881493	0.1831111360154093	0.19119946549957667	0.33655859491619783	0.5265196350885017	0.6877299638489401	9.11281606889103E-4	0.5542983282995331	9.112816068891021E-4	0.5542983282995332	1.4581675677620676	0.34801443915653996	0.8527684949333639	0.7344304474039537	1.8632165794895947	0.8638172968483665	0.21721783589243976	1.171009968666151	0.34363242425333895	0.516336200443312	0.4962160829883865	0.45349239582427553	0.9477554910841816	2.668874904788481	0.937769453017704	1.0	1.0	1.0	0.0	1.0	1.0	0.0	1.0	1.0	1.0	1.0	1.0	1.0	1.0	1.0	13.0	-55075.49971563361	0.0	0.0	75.0	-1296.3359210132824
292210000	-56779.00112006782	-1352.4471851956987	-55426.55393487212	0.4368778930189362	2020.9028481343785	49.23704829506447	0.4356523011951099	-0.3033986990125468	1.2682371052160648	3.5787674403354575	3.0912134781641605	2.3444430296848413	3.465274185330008	2.1818148608362526	3.5635578185727788	2.6741980822403604	3.251712340236814	1.9366341479828997	2.671146603552018	0.3987267794245801	0.14601962282639883	1.7765037125233911	0.9223275060050269	1.8577113322135015	1.1616131996192534	-0.32195941954917257	-1.1328165266160022	-3.2727622189947057	-4.5299915383911165	-6.134695801975485	-5.564281201359921	-6.953528252840545	0.468	4.746597415573286	0.2934074097681559	0.1796214285059377	0.1914134470677441	0.3355577146581611	0.5766690727746391	0.7020079838072365	9.014027627021422E-4	0.8493815767483323	9.014027627021409E-4	0.8493815767483331	1.2795530960954875	0.6799197458620047	1.0770106120576857	0.05860703018611234	1.3745283219005169	1.0637316817451354	0.3735675675608358	0.7381885943381072	1.2523021777292778	0.7838770829295845	0.19345989847900816	1.5090790949354116	2.224176723292274	2.379722303641435	1.613965376129776	1.0	1.0	1.0	0.0	1.0	1.0	0.0	1.0	0.0	1.0	0.0	1.0	1.0	1.0	1.0	11.0	-55067.27169039538	0.0	0.0	76.0	-1286.975936752968
292220000	-56785.455715117154	-1337.5911369417765	-55447.86457817538	0.419016005149587	2020.9207100222477	49.266901621861315	0.8156309976946646	1.029845952645009	2.592225251397805	4.124147553912259	3.4190440868608345	2.5643262373934186	3.2313920581923123	2.2105021810317007	3.4162545059643286	2.538258814314276	2.736596384020363	1.782209919265242	2.68304437062978	0.5026321320820549	-0.1560352664849356	1.5240160472088944	0.6284252214552495	1.6644819263315764	1.0759678760584166	-0.2826349548813044	-1.5285964916427894	-3.123076927893781	-6.060167718628235	-5.9310963967391945	-4.821680932016229	-3.936257409415812	0.468	5.030947584885717	0.29351678285404975	0.17933517752278477	0.189652228636979	0.3374958109861852	1.1560088326719733	0.7959945564752665	9.507478923611409E-4	0.9077150706544947	9.507478923611416E-4	0.9077150706544979	1.044621938616629	0.8159424197167126	0.7404223451244557	0.025007492700604903	2.0005291153232476	1.6872415994267924	0.8837083042052565	0.538907442029532	0.03997533274720812	1.4911468466157989	0.14372603209453497	0.7158541519750897	0.7255974040984742	2.456387479449838	2.401476054093137	1.0	0.0	1.0	0.0	1.0	1.0	0.0	1.0	0.0	1.0	1.0	1.0	1.0	1.0	1.0	11.0	-55074.1508766676	0.0	0.0	84.0	-1268.213288998965
292230000	-56776.34177634258	-1339.137263499559	-55437.204512843025	0.421074208808888	2020.9186518185884	49.14394584220189	0.5683154050807142	3.9053071841568134	1.6998301172448262	3.3127291712583538	3.1333738625010223	2.5387612332414484	3.121081156045472	2.803777766704421	3.3139562395643103	2.720689460135551	3.018626172820909	2.1282054554893426	2.9226072939205276	0.6506995853965628	-0.057241987183791615	2.112271674171115	0.7379503579853524	1.460911753164587	1.2695830168459026	-0.05149121545855016	-1.656016137200778	-2.830715255905555	-5.133408873742018	-5.293813300363752	-5.9756248848604425	-8.178405588437215	0.468	5.33416894868503	0.2946086767682244	0.18000274195621974	0.18924515928046876	0.33614342199508584	0.7839836110236224	0.7638455185694862	9.69199927793668E-4	0.6626514661903977	9.691999277936693E-4	0.6626514661903982	2.6919759330369963	0.26185985064282896	0.8341255797337538	0.8968537355291563	2.4310139400944353	1.2384069320082995	0.5500482678437013	0.2940099742185433	0.5091446172940901	1.6730508765971575	0.16891361501704522	1.2092668478001218	1.452180381914465	1.8694526319982754	2.1897275636992046	1.0	1.0	1.0	0.0	1.0	1.0	0.0	1.0	1.0	1.0	1.0	1.0	1.0	1.0	1.0	13.0	-55059.76674478104	0.0	0.0	73.0	-1275.7751868701432
292240000	-56785.19318181066	-1343.312122593944	-55441.881059216714	0.4460304212752333	2020.893695606122	48.78929251179407	1.2265182489012352	1.2289680185242666	1.588613902543833	3.316659842898413	3.478481341816702	2.469893018722849	2.588269147623602	2.1159441754820456	2.888267146301338	2.703275410138775	2.6262857647809557	2.463220493977508	3.00831334368032	0.5090082066787511	-0.22700250761663798	1.1091215263674248	1.3831753468428367	1.683602958553267	0.9117989660099719	-0.18458513569845691	-1.5427468731472793	-2.9198040194974997	-3.306187356335702	-1.980002827591868	-1.9125314764362158	-1.6598983150188578	0.468	5.150750191173558	0.28982364754192197	0.17869984668378955	0.19270555890090008	0.33877094687338716	1.150469836485967	0.7768333440566619	8.953188773602442E-4	0.8664193007366378	8.953188773602437E-4	0.8664193007366356	1.9402827999747239	0.38365254694010453	1.0498587837961073	1.097090147120478	0.5191389562722939	1.6791811905550564	1.545032551635637	0.3893658974762469	0.36424023748899303	0.7633166715637681	0.32759114040949894	0.42693778935549226	0.5740916633722531	1.6740481487615344	1.481555992288285	1.0	1.0	1.0	0.0	1.0	1.0	0.0	1.0	1.0	1.0	1.0	1.0	1.0	1.0	1.0	13.0	-55081.47437994141	0.0	0.0	78.0	-1272.707909891978
292250000	-56795.038748076935	-1350.8723734087996	-55444.16637466814	0.4226306994761486	2020.917095327921	48.762433724085085	0.6564564399102822	1.6830878852259656	2.568677888085462	1.8691811248680539	2.9722117925918345	3.206619930704145	2.82328230608359	2.0794903261497133	2.7450494098868075	2.6736100069029782	2.3402323593820125	2.3900952721866453	2.514692589784723	0.7188987688662145	-0.1442664538863368	1.35468306558691	1.5077002387952188	1.8291781549772783	0.8163853664882423	0.19072679519808627	-1.667262262701522	-2.6613638139851674	-5.093536870669613	-5.544412224479602	-4.3141701945927275	-3.977585736555292	0.468	5.37419894289942	0.2866426360587803	0.18079440981284922	0.18931383533820514	0.34324911879016407	0.7516092136377783	0.7531729189016325	9.098136767038565E-4	0.7628113175897998	9.098136767038581E-4	0.7628113175897997	1.3740486108817074	0.3705770854840745	0.7722205034631655	0.24178161282914715	2.21373544765751	1.1410217618016314	3.2053195033156254	0.5738878352529515	0.24352733396143877	0.4664147587868013	2.465833216929427	0.5799820154327081	0.5002188141768651	1.0109720438503	0.9797886034488376	1.0	1.0	1.0	0.0	1.0	1.0	0.0	1.0	1.0	1.0	0.0	1.0	1.0	1.0	1.0	12.0	-55063.1194242081	0.0	0.0	78.0	-1287.2913518548735
292260000	-56807.35601112722	-1347.6104921910994	-55459.74551893612	0.4196796453311911	2020.9200463820662	49.07390548202545	0.6408742851648267	1.0502350490388033	1.5966907107458037	2.963434254383496	3.672256104989451	3.0509206314077133	2.5528616123100156	2.0481514895384563	3.2770084459159357	2.756359273416417	2.244528598832933	2.267591290032296	3.1288743443644034	0.9573588070424895	-0.11058573907947047	1.342569150564577	1.2815665137530132	1.8872775016493266	0.7134772250918369	-0.08341546157168046	-1.2483940293978937	-2.8098093942215954	-5.410449137471774	-6.974300872569226	-7.291542254007705	-7.789401892771421	0.468	5.264769170435216	0.2900252964665534	0.18091857997994634	0.1921985191745776	0.3368576043789215	0.8538258118546981	0.7723857603804586	9.205107927497764E-4	0.813738340181623	9.205107927497773E-4	0.8137383401816249	0.6398280454292081	0.8067351785651191	3.4364980165928176	0.02398728729048487	0.5355354240097303	0.5849871779084175	1.8326273932249848	0.27883479737728967	0.15262325092648818	0.07506413391353418	1.2664548771895738	0.3562198119848552	0.05146519980727409	0.9369707027564897	0.5211917576209877	1.0	0.0	0.0	0.0	1.0	1.0	0.0	1.0	1.0	0.0	0.0	1.0	1.0	1.0	1.0	9.0	-55091.21023834209	0.0	0.0	85.0	-1292.1995028899296
292270000	-56807.67721457289	-1371.3022695773996	-55436.37494499549	0.41722680486883246	2020.9224992225286	49.76018529740026	0.43070896271933173	1.7451494488924069	2.115348302005904	3.7426925599660077	3.012709288242379	3.1166262481363933	2.7439264649836748	1.870442720080217	3.1881466233306712	2.4544665631707376	2.4058629132218576	2.8009772252847913	2.7879443021190013	1.2874629748667732	-0.13044566820625444	1.6862456832669825	1.034110981732141	1.5686040180653125	0.6804123865411116	0.04249801521371038	-1.5406178882550234	-3.6926049879906646	-5.5828906229641815	-6.465554699620407	-8.19980305947369	-8.913423400263492	0.468	4.931876815796995	0.2903666561379929	0.1796987071193606	0.19118356572394696	0.33875107101869834	0.8576896732084467	0.785009095226182	8.832414930220865E-4	0.7255010759052595	8.832414930220864E-4	0.7255010759052576	1.3656000524482765	0.29509470349116756	1.0571773391968038	0.02629008063607334	1.8066355025086744	1.3280283029521704	0.5326838767598119	0.8178702954901229	0.40168497928756625	0.44645459097642237	0.8829911610028575	0.7623555717651169	0.7690000954736211	1.7786636194619656	1.5104244701177112	1.0	1.0	1.0	0.0	1.0	1.0	0.0	1.0	1.0	1.0	1.0	1.0	1.0	1.0	1.0	13.0	-55066.32338520033	0.0	0.0	77.0	-1309.0944021368555
292280000	-56819.58120192346	-1361.680486082215	-55457.90071584124	0.4271506343133744	2020.912575393084	49.958769864412865	0.6690148697981971	2.5173427599640705	2.0842147248398293	3.136143555654047	3.3494422461168605	2.9204533390302383	3.121217323767549	1.9343364683191981	3.7779621858293178	3.126929276981925	2.36091656250148	2.9737816741386918	2.564070996181964	1.2591492297956068	-0.29567976141553687	1.5496479834119377	0.8614165941290992	1.339294173817465	0.4434933800255761	0.19206954584203287	-1.1573599800894825	-2.9510387187100937	-3.0436619941367997	-1.6989459837505327	-0.6789450247989146	0.5577488812039375	0.468	4.714980455636181	0.2902767185986062	0.1824237586533722	0.19029021906858593	0.33700930367943444	0.6289369839208931	0.74419382029576	8.966592214015044E-4	0.848926211764341	8.966592214015036E-4	0.8489262117643425	0.49069459371815005	0.0693611678053038	1.067353996883006	0.10714491826559992	0.8156419663939992	0.9009937635249083	0.19948513618133268	0.6078737441711082	0.10580127031156389	1.4860881199254643	0.9993232862405244	0.8524118155320445	0.4382394247294992	1.6478672469427609	0.5825519670517796	1.0	0.0	0.0	0.0	1.0	1.0	0.0	1.0	1.0	0.0	0.0	1.0	1.0	1.0	1.0	9.0	-55089.130012145426	0.0	0.0	85.0	-1305.4673453872515
292290000	-56803.541195987214	-1376.6250578046825	-55426.91613818253	0.41629554036033634	2020.923430487037	50.221105050293076	1.0980720020550854	1.9466006644511398	1.698594665046544	3.0811657133949097	2.50287130604128	2.8137382901773482	2.652209106976703	2.418748349370946	3.0914535889440726	2.8459925874378773	2.2125217197921114	2.910224801676542	2.321769739084156	1.638802019908534	-0.17832536547063926	1.8378445975984152	1.177735054852669	0.9124308655145618	0.42553639877384636	0.21209208942733676	-1.4466421620952872	-3.761984518936334	-5.047356541615077	-4.46455027869828	-3.9051004706303094	-2.6157605871518013	0.468	5.610225733368387	0.28816174524668875	0.17996959217530661	0.19260611338934558	0.33926254918865795	0.9990995692692186	0.7775321011937713	9.071420598050084E-4	0.7565003952212964	9.071420598050086E-4	0.7565003952212975	0.3406955654083893	0.81008198420452	0.26700895678979114	3.249838884187127	1.1752052026764246	1.0585485895618527	2.1515427374935334	0.6413730197434316	0.05383529232217992	0.9800583138824015	0.9509659418689658	0.9366490489157391	1.6178198342009453	2.0483446941752677	1.2722132560145922	1.0	1.0	1.0	0.0	1.0	1.0	0.0	1.0	0.0	1.0	0.0	1.0	1.0	1.0	1.0	11.0	-55063.56534846267	0.0	0.0	76.0	-1312.0930639269486
292300000	-56821.683515981655	-1369.8298794478062	-55451.85363653385	0.4342737932669866	2020.9054522341303	50.612417678026226	1.4011025792484726	2.628546805779725	1.8328108220446273	2.590093483334091	3.880835219530122	3.9165116939395723	2.4635695033449765	2.807929551356459	2.948008672223722	2.74218363368349	2.6677445582532426	3.093438215178447	2.571306443313395	1.3824881449852802	0.03249242075539631	1.1996611717306855	2.002075637819316	0.7103568651481756	0.24246793657590632	0.3787410136734065	-1.2922670086480577	-3.0687820427336514	-4.494807064478113	-5.702874184776243	-4.642662330114518	-4.021311594881816	0.468	5.113291989809236	0.2926592597410637	0.1771179243713098	0.19100176130772434	0.33922105457990104	1.6147672157365276	0.8093881250030873	9.056956077077717E-4	0.8355290026347745	9.056956077077715E-4	0.8355290026347764	0.611455464053808	0.07266803302115249	1.5443013655326963	4.781405938415288	0.6295730850973366	0.47420868460455184	0.5101761780288366	0.4621500431083984	0.008138109042637698	0.9830150760867722	0.3836977640453914	0.2870735741648751	1.761129632198744	0.8161821037637308	0.6376972334647687	1.0	1.0	0.0	0.0	1.0	1.0	0.0	1.0	0.0	0.0	0.0	1.0	0.0	1.0	1.0	8.0	-55077.84921873576	0.0	0.0	84.0	-1309.0924751133823
292310000	-56787.6795480928	-1337.9128227321207	-55449.76672536068	0.44780021590249824	2020.8919258114947	50.824084811597885	1.0276923086115162	1.3384042850721238	1.7800553308959892	3.312241188370805	3.9069182792855845	3.4505937763343058	3.145532050105337	2.2993804244909706	2.4214537783700605	3.4555051974192583	2.3530564737309705	2.8598385214286624	2.3724821204400968	1.453026378905212	-0.15076642771274987	1.3398282209755745	2.4496247988923807	0.33717840535208643	0.6715860806779979	0.3708720041463366	-1.2821780649705938	-3.745761574013722	-2.739803598192209	-2.9964117587122723	-3.354481898386572	-2.0804430517052457	0.468	5.395702413363341	0.2893851360896842	0.17664852482346668	0.19544742256523925	0.33851891652160876	0.4983859024520271	0.7254461652837833	9.015329322992287E-4	0.7551164499863255	9.015329322992283E-4	0.7551164499863239	1.3205537550093707	1.701614869323332	0.7196540621385654	1.8647932379227676	0.9282548359709529	0.8037687645753593	2.395343127768708	0.2921869532913781	1.0080145298559773	0.2966448646845031	0.7959135652420166	1.20627639468553	0.44634234528576083	1.9678830681785082	1.1883600861461536	1.0	0.0	0.0	0.0	1.0	1.0	0.0	1.0	0.0	1.0	0.0	1.0	1.0	1.0	1.0	9.0	-55069.781333146326	0.0	0.0	88.0	-1278.8789489247015
292320000	-56846.16464579005	-1369.6266667161683	-55476.53797907388	0.430360097873469	2020.9093659295238	51.06068910994668	0.7801383918524362	1.0883900722303812	1.1145628957445664	4.203861312557228	4.383480702704526	3.490074334702931	3.287110592628644	2.660051848286335	2.64306439470591	2.6283437774069935	3.790152953780004	2.4580109652277993	2.636096970861316	1.4312937786075997	-0.17902689597502974	0.9434462435993002	1.350025839637837	0.7279954246444191	0.5968116933977096	0.6585665854679367	-1.5281580750280126	-3.733787867385149	-4.226418820369352	-5.557886218905338	-5.3014689373990285	-5.11942815314533	0.468	5.39717576686525	0.2944075249530088	0.18165577742956254	0.19056283449680866	0.3333738631206189	0.7930129816693908	0.7470735831220763	9.079921857497184E-4	0.8038636049829504	9.079921857497169E-4	0.8038636049829487	0.8105637844885033	0.22065826235841046	0.6333794592882144	0.648075456914581	0.24034201471680053	0.8151751236146271	1.1273343127186344	0.33613557526192395	0.12762773341058264	0.3307696488418446	2.37615613683544	0.9935514053467502	0.38212360589953964	1.130337440508931	0.4879189618295607	1.0	1.0	0.0	0.0	1.0	1.0	0.0	1.0	0.0	0.0	0.0	1.0	1.0	1.0	1.0	9.0	-55081.919553174295	0.0	0.0	90.0	-1313.85748949448
292330000	-56853.34425830602	-1395.8222789210556	-55457.52197938496	0.4290468979022295	2020.910679129495	51.16929786462461	0.5170971302501814	1.9472008754052763	1.317034938679779	4.3038440419011765	2.989611944255672	3.2475045379080263	3.264416770827406	2.4560332760353285	2.9788122238216332	3.033227207222991	2.9342782102095204	2.5589950572855065	2.6469985376573573	1.5100084019449338	0.17462014181774116	0.6371999878651646	1.390378159203889	0.8246825446185301	0.519783690368408	0.6696239530836368	-1.4399792590400002	-3.407975658889288	-4.160890073694674	-6.56237881520123	-4.3583423181943886	-4.180953035243496	0.468	5.129666720387056	0.2923520664949715	0.18008340516970103	0.1897734737611098	0.33779105457421665	0.3649397318437666	0.6597285643738515	8.735515521710124E-4	0.9662568618932594	8.735515521710117E-4	0.966256861893257	0.5519668778276746	0.31975614376290923	0.21879493818032858	1.2844489576670823	0.7608926631937579	0.5532319497656684	0.7809776520420655	0.4404377450898983	0.1489709588001887	0.20813710979629707	1.9106550417311072	0.40639136806992054	0.07198813114764196	0.9694514174622296	0.7770066217806353	1.0	0.0	1.0	0.0	1.0	1.0	0.0	1.0	1.0	1.0	0.0	1.0	1.0	1.0	1.0	11.0	-55059.88085594835	0.0	0.0	96.0	-1330.027688297811
292340000	-56844.176072058006	-1351.0306968661619	-55493.145375191845	0.4326093371641145	2020.9071166902331	50.08799100308552	0.879740665657674	1.5149200789826867	1.4134915924596936	2.575939497372888	3.363389816499875	3.7553321368904338	3.1785038773835397	2.1686883635442	2.711261102489093	2.7663711090085865	3.3814248080610114	2.531152497176941	2.5121108130725234	1.498722173854333	-0.2379236354851618	0.4808134924454667	1.323124962395482	0.9769084491782345	0.6839013715993086	0.8628657910659533	-1.664035276999995	-3.5952851277810116	-4.569568401610445	-6.582540454792403	-7.616280908869549	-9.662882883487221	0.468	4.876214799869125	0.291377737466246	0.17842169297563049	0.19335761992069161	0.33684294963743083	0.8792124778996239	0.7719427277587916	9.562533281429176E-4	0.9540068162781018	9.562533281429165E-4	0.9540068162781004	0.660064231839509	0.047985925609077607	0.4229779962888271	0.3258218414300385	1.0104246436032018	0.4925178607015656	0.2172971721140929	0.4471387917415244	0.1944548217971817	0.07994547969959279	1.020036659546188	0.6465615141730692	0.3418872093295115	0.7699609417109351	0.6442123047312296	1.0	1.0	0.0	0.0	1.0	1.0	0.0	1.0	1.0	1.0	0.0	1.0	1.0	1.0	1.0	11.0	-55082.58956137631	0.0	0.0	95.0	-1287.4826978150097
292350000	-56799.89629690406	-1352.9065495048987	-55446.98974739916	0.42939616270620873	2020.9103298646912	49.23251708132567	0.606302016977601	0.8272899787017545	1.2049526652437001	3.453387155092364	2.438994390417842	4.132106330412209	3.4605708996162488	1.9836049753685883	2.3408690101732375	2.486699864127173	3.060306640298269	2.4781278529287767	2.539485261715691	1.7089867489748574	-0.1042105640428799	0.6419873962702849	2.7783757924800545	0.49546139472840317	0.2867977392589939	1.0667058105691298	-1.6724285615115082	-3.0208151087919926	-3.5662661684534704	-2.507958703324365	-1.2017917988830487	-2.192564182160926	0.468	5.244145518907996	0.291759158508815	0.17697858908251693	0.19406332760822803	0.33719892480043895	0.8087282529885644	0.7896490721765036	9.186865033473341E-4	1.0053655576161413	9.186865033473338E-4	1.0053655576161413	1.1510333111823472	0.5716259549418841	0.5374690925024408	0.25068201910512283	1.2034076593439862	1.214725764589383	0.27843543997912246	1.0888261298270347	2.2407280463338104	0.1604806263306022	0.5901442594940797	1.667869075216405	0.6010172772055229	1.853261025371537	0.8272310651980893	1.0	1.0	0.0	0.0	1.0	1.0	0.0	1.0	0.0	1.0	1.0	1.0	1.0	1.0	1.0	11.0	-55059.06552800286	0.0	0.0	92.0	-1281.1071542094458
292360000	-56776.79303959855	-1311.6648470491618	-55465.12819254939	0.4487699448895026	2020.8909560825077	49.44413977501712	0.9486436397982848	1.7099457710853008	0.937274418233411	2.9737199506543748	3.2445240782144227	2.6651435950841087	3.043919625029409	1.9889360731401475	3.0125032705462917	2.3602774514476694	2.865320137920736	2.4503335138090283	2.768963896884931	1.99158049465405	-0.18364254694993537	1.0375306427029645	1.8617739814067669	0.4264555751315046	0.18079032523893776	0.5556874637633327	-2.2791035525855943	-3.137926159061153	-3.7045827512940512	-4.213912013341452	-6.962277901214529	-6.145980830603811	0.468	5.231293524951362	0.29382246474270424	0.17923470329771501	0.1907879698668501	0.3361548620927296	0.9596728892010186	0.776109131039944	9.182321217110497E-4	0.7508927991649962	9.182321217110494E-4	0.750892799164996	1.0836324227884149	0.5198274149868629	0.7656029091510635	0.27562388390203685	1.9365143524123427	1.6754798878405095	1.6375982097251998	0.6707355624211091	0.12253563828858681	0.5247474429635202	0.5559492048154073	0.5341655668049468	0.3068887522874088	2.5273977271097783	0.9306933767636753	1.0	1.0	0.0	1.0	1.0	1.0	0.0	1.0	0.0	1.0	0.0	1.0	1.0	1.0	1.0	11.0	-55072.986473970486	0.0	0.0	90.0	-1251.8065358288568
292370000	-56777.90243239382	-1340.9473434612107	-55436.95508893261	0.42746268315775077	2020.9122633442396	49.667621981714696	0.4114830357776466	2.4071860679322294	1.266073722590758	2.141829681112497	2.532173859312812	3.5184573514080935	2.3091153224432963	2.422065134307165	2.722042528383227	2.105151297279522	3.4664286341668156	2.6167173200561025	2.776615284637297	1.6648162467751886	-0.11953189801310421	1.097099947739873	2.118011234877681	0.6841249751943627	0.5761931404111476	1.3184312542369288	-1.9824573459999395	-2.495132235070198	-3.942478180090785	-2.1099954008496633	-3.2714024362296628	-3.7949656956139863	0.468	4.715886643095468	0.2942265892744969	0.17590976305927522	0.1905295619214618	0.3393340857447651	1.928151110966889	0.8141872276017842	9.274439047981453E-4	0.779001317560342	9.274439047981453E-4	0.7790013175603422	2.2604176144622716	0.20999984992889004	0.40503398087676395	1.1279543504337766	2.655733306891874	1.8183252060110522	1.2262979822665903	1.6916578603057184	6.118626171381867E-4	0.4040115794764952	0.34977079677828005	0.8055018096946785	1.2895344061816498	2.3547474810047215	2.4385651897252503	1.0	1.0	1.0	0.0	1.0	1.0	0.0	1.0	0.0	1.0	1.0	1.0	1.0	1.0	1.0	12.0	-55051.156060440335	0.0	0.0	85.0	-1271.2675710659491
292380000	-56745.97179039814	-1318.101049019668	-55427.870741378465	0.43130410071132025	2020.908421926686	49.39864088388638	0.8829374806354529	3.0409691285401057	1.5788125249371283	2.961071877368404	3.5692308402623785	3.044474143956448	2.999349448698395	2.2563103989564106	2.5949339429592904	2.851199439720428	3.1450835285214866	2.559133872904113	2.3128539439096647	2.032508914150607	-0.26185317502407784	0.886284151076439	2.188329202714228	0.4836852204606135	0.4767328512106297	0.7685766525588524	-1.7428303659403983	-2.774694551648185	-3.404244550580805	-4.531251450131747	-2.675336160111324	-2.5509951173696015	0.468	4.891304503178841	0.2947030721179665	0.1790229390134272	0.18873291654392577	0.3375410723246796	0.765626419866823	0.7429677253995454	9.164391937276617E-4	0.907495437633214	9.16439193727664E-4	0.9074954376332144	0.6531576744134816	0.7461436692424935	1.448835718063254	0.5452331755087463	1.1359758711351429	0.651749365158444	2.538867140448602	0.5123798036666918	0.7559494086878257	0.5405132230752435	1.4514033897027436	0.5163131666874758	0.6553289573855747	1.192878419038227	0.7659206091640893	1.0	0.0	0.0	0.0	1.0	1.0	0.0	1.0	0.0	1.0	0.0	1.0	1.0	1.0	1.0	9.0	-55048.94651932982	0.0	0.0	86.0	-1255.0905134766747
292390000	-56751.11505874285	-1328.678779572803	-55422.43627917005	0.42805310317347806	2020.911672924224	49.793363450506924	1.5078701647039146	1.6853835412100273	1.6636270241456004	2.546861659185213	2.7582220442502114	3.4270149716433087	3.336406149740279	2.5765193186876543	2.810354234489166	2.4660879086892304	2.934483325615632	3.023961998769234	1.9927290247220555	1.9838393553932296	-0.10176561571648945	0.6598506899377473	1.4498298695977176	0.13306242060790818	0.2287377933304309	0.7610592594231536	-1.7179876067751023	-2.842396232035449	-3.753177409182889	-2.64637719712115	-1.6447644158037962	-1.8082555494674453	0.468	5.098799213345252	0.29442682068491394	0.17844386428658646	0.18613792883776192	0.34099138619073677	0.5263062013892926	0.7044849648112418	9.426965100662484E-4	0.7324723361269634	9.4269651006625E-4	0.7324723361269645	1.138700849283298	0.15593810527130655	0.13225174969542403	2.042968112471206	1.6230679369278962	1.0522734287835784	0.21117146919229304	0.8404256645886997	2.871313349290587	0.6334474365982784	0.35032860758780454	1.4702574719185533	0.12252335373428537	1.79031357018083	0.8509714362333861	1.0	0.0	1.0	0.0	1.0	1.0	0.0	1.0	0.0	1.0	0.0	1.0	1.0	1.0	1.0	10.0	-55028.322845949726	0.0	0.0	90.0	-1270.8705141708647
292400000	-56763.26091498149	-1334.5485976868597	-55428.71231729463	0.4226540545592382	2020.9170719728381	49.98477500494708	0.6335846431804708	1.3332120639971117	1.8359682157077035	3.300246143943518	2.9199157203475363	2.881399085432859	2.4033127363105873	2.5766615120820755	2.5551491504008284	2.595440151495407	3.7438242594737137	2.57280248525072	2.28874881219903	1.9255243615507316	-0.15463240861724298	1.0075499570688273	2.250104884767078	0.05311140464252179	1.2971591272209606	1.6642361151562068	-1.460462961926908	-2.9793088506138035	-3.711455557280175	-5.049147937170651	-4.569788645664147	-3.2777240122093465	0.468	5.161941445096016	0.290687550996987	0.17691525563587546	0.18966542436754963	0.342731768999587	0.37513066242711157	0.6866123867469539	9.010589192116236E-4	0.9598825005520468	9.010589192116254E-4	0.9598825005520499	0.615755662853934	1.9234786450680927	0.02936227854624215	0.32770497057280595	1.2909744318673304	1.1989839856461584	0.186557678000667	1.20227731804128	1.1611576978765374	0.26006581555171326	0.7453630475565529	0.4377121107519077	0.5147056161123715	1.0617969265511824	1.0597519669376327	1.0	0.0	1.0	0.0	1.0	1.0	0.0	1.0	0.0	1.0	0.0	1.0	1.0	1.0	1.0	10.0	-55045.4213209122	0.0	0.0	90.0	-1269.522220178971
292410000	-56740.36897020952	-1323.3525353867717	-55417.01643482275	0.4229887002622615	2020.916737327135	49.17632824013529	0.6315569786162248	2.2832383994969954	0.8621773784722346	3.493308127479195	3.487130199469517	3.7555184838012967	2.532234918917769	2.4445959317136308	2.3650201648203564	2.224750574194346	3.268108314155435	2.573377826495403	2.4658408241319827	1.8871084998252214	-0.2023856986901687	0.5758559879349537	1.7141962343102441	0.4163274531660742	0.6423604347804968	1.1588600332046701	-1.335447926082267	-3.0201112848072023	-4.014142276152859	-5.670844165584158	-8.752126130103795	-10.348610935637705	0.468	4.579476682091978	0.2929414009286637	0.17808885187131065	0.19251758386908552	0.33645216333093914	0.5286222926909477	0.7302682470149597	9.292030839760962E-4	0.8998804380459673	9.292030839760946E-4	0.8998804380459656	1.565069303851523	0.30945281281045683	0.49464710260316025	0.11703445740222014	1.985485644958751	1.4528149256136826	4.4098405568996135	0.7731882259468535	0.7285364086430334	0.7094434289231868	4.283001117612093	1.0370576392798094	1.0171810170755355	2.555564121917759	1.3068104613309532	1.0	1.0	0.0	0.0	1.0	1.0	0.0	1.0	0.0	1.0	0.0	1.0	1.0	1.0	1.0	10.0	-55025.199493289954	0.0	0.0	89.0	-1251.2079983558815
292420000	-56730.42200053325	-1311.6454722081141	-55418.77652832514	0.42758382860242594	2020.912142198795	50.06064254597239	1.7163897054617028	0.2437309205012167	1.0064112762181856	2.6399548293117703	3.348827773000768	3.189552387176345	2.3557628312765635	2.121076331238705	2.343815915626657	2.631958336186065	3.8831918882399226	2.386530927376149	2.787413292965581	2.0544634309511314	-0.07379569837956021	0.5700747738028528	1.8181705467029574	0.21024790685440767	0.5022040779193657	1.2277913680182693	-1.4101592767005109	-2.8651190858099986	-3.5223813453536508	-4.253819059450472	-5.44512011112897	-6.0387414865795925	0.468	4.941848862710184	0.2902603595265959	0.17760330650082906	0.1927076842568164	0.33942864971575765	0.7888331303448566	0.7573427406898604	8.640402468403031E-4	0.8805642551411447	8.64040246840303E-4	0.8805642551411443	0.5785085969529803	0.5187569502734537	0.3823130237832284	0.30747367699492856	1.0780616028725096	2.634463830531631	2.0223054742668514	0.462344676649639	0.9803043315072242	1.6529483406178307	0.04613042581452169	1.3593936234423518	1.2436949009041185	2.9414000382935326	0.8714180224816339	1.0	1.0	1.0	0.0	1.0	1.0	0.0	1.0	0.0	1.0	0.0	1.0	1.0	1.0	1.0	11.0	-55031.39078893085	0.0	0.0	91.0	-1241.575507642928
292430000	-56759.290753252	-1333.2090947131308	-55426.08165853887	0.4380478666957	2020.9016781607015	49.42923633246846	0.3266018583912682	0.7301123797415414	2.040251124688415	2.821534749947509	2.124712020753769	3.657236384077791	2.3432192795620392	2.4694274044679627	2.632753229065382	2.485977321149012	4.729206617645171	2.2019980509122714	2.651001021524317	2.164766100758418	-0.1974063732641162	1.017785158201104	1.3695243997574167	0.4846133743104697	1.0650386790444168	1.4875323780122907	-1.7103837010675569	-2.6225808693742674	-3.257979684467793	-4.371653760667326	-2.542052694009362	-4.173357545928264	0.468	4.955547683710815	0.29121588222535344	0.1794079737043531	0.19342243268306547	0.33595371138722696	0.43170271980337993	0.7186015874535724	9.319909303817978E-4	0.815353821686686	9.319909303817982E-4	0.815353821686689	0.4112898723752289	0.40647165977487926	0.34095443906963335	0.43075984010259105	1.1889217122100284	1.7497597008347066	0.1377149103726286	0.15338344351365307	0.03151227576284215	1.7244102017721739	0.4729532781459892	1.291330975086743	0.7402449991691754	1.4503205917927342	0.6099800345425425	1.0	1.0	1.0	0.0	1.0	1.0	1.0	1.0	0.0	1.0	1.0	1.0	1.0	1.0	1.0	13.0	-55034.40444879601	0.0	0.0	87.0	-1270.5010799810266
292440000	-56785.89862855903	-1350.9351914596207	-55434.96343709941	0.43589517315401854	2020.9038308542433	50.02421400650362	0.8050052784729482	0.6778581455139047	2.154384836370048	2.6679197896716476	3.323276973009013	3.7216063663088237	2.978219664150539	1.809105390235196	3.0336689617263737	2.3351063303624957	3.7462714556640986	2.5088487330356175	2.6739165210744003	1.7729315974970157	0.052198988645094924	0.8142403748657288	1.2347852990238086	0.45496892970373165	0.8952984196603971	1.5464673932555548	-1.6125038278997799	-2.92717898956936	-3.455220614452724	-3.764166364099127	-2.6087730822754613	-1.7195205538374716	0.468	5.296007068959616	0.28946850284564724	0.17994922109973768	0.1922033618116597	0.3383789142429544	1.1386776179426952	0.8107776977468406	9.653109763770373E-4	0.8548936739613056	9.653109763770351E-4	0.8548936739613032	0.7850825561557592	1.1654396974412629	0.8775588345825719	2.296260286750317	1.4826052749687024	1.2098041707785283	0.7095567353777877	1.0066883652951366	0.5531620668173812	1.4620839122570164	1.4653992180229587	2.9065945674735536	1.9616483781702503	2.1616414137613473	2.4256359465178963	1.0	1.0	1.0	0.0	1.0	1.0	0.0	1.0	0.0	1.0	1.0	1.0	1.0	1.0	1.0	12.0	-55059.88858499673	0.0	0.0	81.0	-1274.454187456352
292450000	-56744.8573605503	-1305.9149316608934	-55438.9424288894	0.43807214717036624	2020.901653880227	50.370234106861474	0.32394815594347526	0.15425765512331302	2.8010890039035687	4.208639873410397	3.786846791585619	2.601725852712887	3.743218431440479	1.9883863423758308	2.691472001609657	2.4776919358227407	3.5835791283131013	2.2715784348929007	2.8367336810045787	1.6576673153808565	-0.07260824990773901	1.5308222656426538	1.8346530084083943	0.7013803432512058	0.7800608659880554	1.2088335228181812	-1.708035381022152	-2.6697140581517416	-4.032350605265639	-3.7265365107921773	-4.782335829892094	-6.340547584266922	0.468	5.061126645046461	0.294941096194894	0.17947152354519227	0.19190025006691924	0.33368713019299356	0.9223704752845018	0.754305609077992	9.475383381525904E-4	0.8227568054263951	9.475383381525899E-4	0.8227568054263956	0.5653533363710509	0.671960108045405	0.4344940163667296	0.28337141258040593	1.1885718799551483	0.9162612013128391	0.5374966659262552	0.43509290393642897	0.12801208423121285	0.7150961935064887	1.4095953828005965	0.7291813146111235	0.4865044545023869	0.9341740172540683	1.2743030272740532	1.0	0.0	1.0	0.0	1.0	1.0	0.0	1.0	0.0	1.0	0.0	1.0	1.0	1.0	1.0	10.0	-55059.38088703321	0.0	0.0	87.0	-1248.416372153561
292460000	-56734.411116781805	-1308.2864032016312	-55426.124713580175	0.4338414170719248	2020.9058846103253	51.20421107729871	0.12461692334701129	2.378927087312117	1.072883283257739	3.5071719128906143	4.737840700279003	2.8775342072353136	3.753691611523872	2.1387041050354543	2.9520227923474827	2.3476009263286377	3.2771777669646687	2.6526946533141564	3.746992124726821	1.6474271542973986	-0.1436506543504689	1.4672253198152418	1.6611777633883535	0.7468142732177756	1.4564558657290492	2.1619734070297345	-1.5142539384414357	-3.1217069467265435	-3.8991236945795245	-5.408992288002035	-6.036793770376933	-1.697391444239838	0.468	5.345525895357029	0.2945087004362371	0.1807306532940096	0.19404806841141858	0.3307125778583338	1.2685005341123259	0.790291266173964	8.41551814106151E-4	0.8359714413904301	8.415518141061476E-4	0.8359714413904296	0.9208504887102674	0.614761188971912	0.7424851560003046	0.0898818671058805	2.5853514919132974	1.3610110734889445	0.4729356657554128	0.7368736107369851	0.41416469209553536	0.9325586870536988	0.06149918285349812	1.1750123474423146	0.6741560839370032	2.93313577607577	0.9930652480822636	1.0	1.0	1.0	0.0	1.0	1.0	0.0	1.0	0.0	1.0	0.0	1.0	1.0	1.0	1.0	11.0	-55038.64291270446	0.0	0.0	91.0	-1243.4536819978762
292470000	-56723.47529275552	-1288.6498700027423	-55434.82542275277	0.43955975251086293	2020.9001662748865	50.51294270080066	0.775723407748255	1.042830519381926	1.235159444960934	2.9833316666263547	3.791135969271259	3.2262838624987475	2.8977595978454813	1.873828798306716	3.1022486910921554	2.009588515136848	3.596190127534223	2.8469512424810777	2.77373662410574	1.8937187466290863	-0.1468315431156205	1.0478997101066636	1.266332068539105	0.3996680501811975	1.2129363573962457	1.9801239485239406	-1.5971983666135672	-4.045763297983652	-3.479922429074784	-3.466836070018662	-3.8851885327205284	-1.7691548842370648	0.468	5.835739801988614	0.2930541754242913	0.18071599456342388	0.19180640129136747	0.3344234287209165	1.3252735495183385	0.7981962249720127	8.487946229101648E-4	0.8872427239463966	8.487946229101644E-4	0.8872427239463991	0.40757746379438636	0.38824221044449675	0.5791016314723076	0.6608801530686105	0.547501594107984	0.8145226723726858	0.1748631492737871	0.47267278811266855	1.8858947483207684	0.7071612996908294	0.6440919836272766	0.38392967325909794	0.6977904083399347	1.446217735670829	0.3962847258255421	1.0	1.0	1.0	0.0	1.0	1.0	0.0	1.0	0.0	1.0	0.0	1.0	1.0	1.0	1.0	11.0	-55046.72587298021	0.0	0.0	88.0	-1224.200518485913
292480000	-56744.56755242822	-1311.1213403965755	-55433.446212031646	0.422484314350756	2020.9172417130465	49.50302075343335	0.8215542325126245	1.468243874698808	2.0071116727646814	2.4357528553476246	3.0921198162347787	2.9877062509667103	3.003739486361384	1.6383440445735922	2.9153854839789575	2.6111377900241433	3.090351874214747	2.8175054106296917	2.154653892984209	1.9357555823186983	-0.02189514524270536	1.1069705827477303	1.2074197614000015	0.3890844377198549	0.7843495179202759	1.571202306199324	-1.6646408497202108	-3.9732650553337696	-4.26028540907939	-5.568601063529827	-7.245675972655973	-6.250066194183803	0.468	5.238432168027578	0.29376917002597214	0.17667370620502493	0.19129273683641035	0.33826438693259175	0.8591171101505591	0.8047668690291211	9.398165795790136E-4	0.8174129927432596	9.398165795790133E-4	0.8174129927432591	0.40828878488291276	0.1380131651224043	0.23053289678373418	0.22504761241502858	1.0606376896271572	1.0285569840031148	1.455870095218975	0.6662500219087373	2.6295148770846146	0.8513987293053014	0.15374396611953653	0.7172884267689861	0.7510140063530887	1.1228215343245407	0.7330596052089349	1.0	1.0	1.0	0.0	1.0	1.0	0.0	1.0	0.0	1.0	1.0	1.0	1.0	1.0	1.0	12.0	-55060.40554178492	0.0	0.0	83.0	-1247.80994498316
292490000	-56754.218564598414	-1325.4158237023325	-55428.802740896084	0.4253293778143899	2020.9143966495828	50.25215731006032	0.6324769753881997	0.4992059179861327	0.9608137387127635	2.042805294576046	3.75073193546805	3.4037230145031403	2.368395761404562	1.8452986573451382	3.0265940629523653	2.4912706231226136	3.7564284735065536	2.770397218926987	2.7813335474650995	1.7149604563540155	0.07824439468933811	1.032638666702813	1.188637873283551	0.7695599325267793	0.8272509856797009	1.2099477855415508	-1.3506415299295287	-4.01018411090868	-5.326728871234347	-3.367234997059251	-2.2233352253294276	-1.2913530375218327	0.468	4.716865101511728	0.2903118864429693	0.18193443482033209	0.1905994694770693	0.3371542092596285	0.8827612151406071	0.753157060392184	9.315092022912693E-4	0.6964888927756796	9.31509202291268E-4	0.6964888927756792	1.341691840658607	0.6155374389425274	0.39977318750805474	0.6788055466244415	1.7446995292985499	1.5909237251166783	0.2841823478946067	0.9402484399729529	0.5293381430756436	1.6219641993438403	0.8996708284463373	1.3642128719848283	0.9247941671572988	2.1304185420952426	1.0191014637902578	1.0	1.0	0.0	0.0	1.0	1.0	0.0	1.0	0.0	1.0	0.0	1.0	1.0	1.0	1.0	10.0	-55049.00124175963	0.0	0.0	82.0	-1268.5732839157192
292500000	-56767.933701201626	-1335.3087318671428	-55432.62496933448	0.42042114838995465	2020.9193048790073	49.56532478020848	0.977512189597867	2.360337409809054	2.380710333124454	2.7721922542431137	3.827265533433638	2.784852384922749	2.903982926916491	1.7867170476143661	2.65593825862304	2.914515177884762	3.736506645251992	2.114018559186913	2.4442050889673963	1.7140141970544198	-0.05703156102358611	0.9827697187793806	1.536466432769636	0.7145129289348435	0.8431497177976941	0.8667562294156629	-1.488905165811316	-3.6084789298545887	-5.034093642786379	-4.645806718497687	-5.163644791029297	-4.112735499671704	0.468	5.34121701847574	0.291976059073564	0.17886819974589793	0.19136078170027476	0.3377949594802625	1.7584120362507794	0.8162715349299012	9.638585129598607E-4	0.8066244986813584	9.638585129598607E-4	0.8066244986813569	0.7511675681877941	0.6152490687426574	0.30520182796226974	0.5418044933101255	0.7621345044025447	0.6754034205967907	0.6963681543042347	0.7596422340735027	0.6890162350570164	0.7680395849183441	0.5245268417132507	0.7125257006425393	1.3480295843555572	1.3271552871590593	1.1071028765776223	1.0	1.0	1.0	0.0	1.0	1.0	0.0	1.0	0.0	1.0	0.0	1.0	1.0	1.0	1.0	11.0	-55050.49182937095	0.0	0.0	83.0	-1273.3894144102183
292510000	-56789.401599196186	-1353.2123192177303	-55436.189279978455	0.4170717531379172	2020.9226542742595	49.58021509407159	0.5909334014609281	2.5650191939727005	1.994072452378375	4.070095956847376	3.0712010480805887	2.6087092672310512	2.0776076441752376	2.146123284508992	2.1723750863153866	2.633357448825496	3.766861338199426	2.263102528998514	2.349257265159793	2.097106445238963	-0.07069249435593086	0.7917916823744982	2.4051995818476413	1.231990275981007	1.131089397385063	1.9214512673119315	-1.4451130903786742	-4.111358815411318	-6.240591250537909	-4.706950046624712	-7.55536277634587	-8.637647388073193	0.468	5.03389974147083	0.29309843139211283	0.17866797920825492	0.19007990639534345	0.33815368300428794	0.8341380314073055	0.7729585345795268	9.338112402952006E-4	1.1133514266950872	9.338112402952017E-4	1.1133514266950866	1.0853527703313137	0.7514587725136057	0.7891444582927105	0.8021948148378474	1.111774790214873	0.7200615858716963	1.5428943850103447	0.5685491622794172	0.04666261353156556	1.7168527403637013	1.0178340356016136	0.8868338076377693	1.6380448480868883	2.6719754658190844	0.32267967709144385	1.0	1.0	1.0	0.0	1.0	1.0	0.0	1.0	1.0	1.0	0.0	1.0	1.0	1.0	1.0	12.0	-55048.668480516775	0.0	0.0	93.0	-1271.946538940731
292520000	-56741.30949041987	-1302.5737620602742	-55438.7357283596	0.4204054431508105	2020.9193205842464	49.43195610536975	0.15762104804579308	-0.2918607040413037	2.0395456079988143	3.6468053907936513	2.0359638645273237	2.8392330468037903	2.571343114154692	1.8311240477845458	2.784840002258051	2.109395790955903	5.725427301463839	2.1986590545698537	2.794032898189086	1.8380649022596647	0.029580261417345398	0.8549968652318889	3.0717197408937476	0.6314879416268802	1.0828720357701016	1.8277125662928106	-1.6421220787833815	-4.063338576870147	-5.429811373165681	-6.622703900906206	-4.704570913607865	-10.0153727025256	0.468	5.317535027990142	0.2919352158271793	0.1774170409057333	0.19487237708443053	0.33577536618265597	0.6802912545250169	0.7495113819212732	9.111013012839409E-4	0.9896881314026134	9.111013012839403E-4	0.9896881314026139	0.19784216592467824	0.34037708865258254	0.2981392509732203	0.19821352610996948	0.7875899310113536	0.5756150675808334	0.5348407225809558	0.3655536355634907	0.18531170013804624	0.4715255803790596	0.3069232725171034	0.44844543957760663	0.2708802031802407	0.7458748962566066	0.9313274725265089	1.0	1.0	1.0	0.0	1.0	1.0	0.0	1.0	0.0	1.0	0.0	1.0	1.0	1.0	1.0	11.0	-55044.95068965856	0.0	0.0	94.0	-1240.5205360044868
292530000	-56780.102717017726	-1301.9042294776357	-55478.19848754009	0.4185439121982957	2020.921182115199	49.39794466020921	0.43897295949321863	1.2026653976634736	2.382333069234713	3.5518440284676083	3.179257066518628	2.8744910933919576	3.432047855171715	1.6497265747079424	2.849718246930128	2.371405790235499	3.604028434022422	2.0802858192529876	2.7225998020247784	1.8800101990461562	0.11241350104095782	0.6937702927596874	2.1089799597044268	0.623057337622058	1.5594431815150838	1.8017853644808655	-1.488980377379571	-3.949650149963958	-5.311937510847566	-6.873966451893686	-5.316620329481632	-5.790123647296996	0.468	5.776434633616695	0.2959245214512575	0.17909592626968807	0.18866712083441037	0.3363124314446431	0.5738624544946163	0.7532047553844555	8.648307903917702E-4	0.7703730657423682	8.648307903917686E-4	0.7703730657423676	0.5389435810854878	0.8050991318835544	0.09885053105822493	0.46467122698993196	0.6473808393728512	0.5843589936564315	3.9209916826874034	1.422875363328528	2.7339744072099705	0.6718760967894635	0.3053658943851011	1.110926682821882	1.3800377120507956	0.8362545018119069	0.7766449514531922	1.0	1.0	1.0	0.0	1.0	1.0	0.0	1.0	0.0	1.0	0.0	1.0	1.0	1.0	1.0	11.0	-55075.44469132315	0.0	0.0	91.0	-1240.2723381059968
292540000	-56756.75157199293	-1295.1181909433574	-55461.63338104957	0.4175580322860881	2020.9221679951113	49.410889410418825	0.3674821420198987	1.4062393168626466	3.1739681499479846	5.68981690164688	3.241586716454847	1.8337877510590979	3.6593710065210763	1.751071300251801	2.739764458086195	2.511523398474344	4.073252531040907	2.183692028764904	2.6288703147201598	1.9581823202063602	-0.2815161380818889	0.5648683103085773	1.8888130340536318	0.5330128894495779	1.4396440000209685	2.3412213103560706	-1.3825007111634826	-4.106271976005781	-5.106655305868069	-3.9203562017350038	-4.190952833213775	-5.188457821383517	0.468	5.5799118043028795	0.29081761507842624	0.1835023262555509	0.19163014082443075	0.3340499178415912	0.43084859947738835	0.6891502702039001	9.163179603806632E-4	1.019897616148261	9.163179603806625E-4	1.01989761614826	1.1126386453718917	2.393163313213872	0.16718778469523285	0.39580943410686925	1.9549881385561776	1.911790848137437	1.2336077750161552	2.1473073684237565	0.8542640017965457	2.3326354493841466	0.8967214497593713	2.1635988085878273	0.7911901948327189	3.119265455158528	1.2582369242329499	1.0	1.0	1.0	1.0	1.0	1.0	0.0	1.0	0.0	1.0	1.0	1.0	1.0	1.0	1.0	13.0	-55072.7809691586	0.0	0.0	92.0	-1210.3290187482457
292550000	-56681.09333625304	-1239.8687338659872	-55441.224602387054	0.41660709909713933	2020.9231189283003	49.333346279458105	0.609312898233644	1.9863560986564845	2.225921491086245	4.1011454801622795	3.653640146544197	2.292783703681102	3.909838820804689	1.7824248749913165	2.0082830764571837	2.298436408415368	3.549661123330691	2.4679272749524332	2.910027278927686	1.9362262298583188	-0.22301151515117446	1.3201080573037431	2.7303516096506835	0.6377362899318854	1.1773486042898127	1.6738591442564206	-1.2847576280249147	-4.898695833807661	-5.662670825809213	-6.84237544295313	-5.877905402556033	-6.823661809088838	0.468	5.24821225135823	0.2949890752937909	0.1767326010593641	0.1921889240476796	0.3360893995991644	0.6300515066052291	0.7290115262256538	9.145891216802431E-4	0.948211447305821	9.145891216802425E-4	0.94821144730582	1.0102883437575105	0.40439012802905466	1.5129481587198454	1.453075934042515	0.9175736180799805	1.1512566899854382	0.735014190051104	0.9044809880901888	0.8227808911628071	0.6685996800396345	4.183541773105392	0.44526329299114525	0.5093722676598255	0.9930855909016858	0.4845190154133693	1.0	1.0	0.0	0.0	1.0	1.0	0.0	1.0	0.0	1.0	0.0	1.0	1.0	1.0	1.0	10.0	-55044.82887523073	0.0	0.0	92.0	-1171.368178279049
292560000	-56759.56561040816	-1293.4030921745994	-55466.162518233556	0.41645764733872587	2020.9232683800585	49.41737676271829	0.7014054388384211	1.1287413257415926	1.7817537772550776	3.329250951008198	3.044482228424639	2.642232831070613	3.589301545308781	1.9897155751269	2.148569057941278	2.299300948865303	3.6427338446680073	2.6435344504885743	2.815986860228391	1.6909367750037807	-0.26114028266608624	1.450602752024856	1.9606360996448315	0.5373048877071213	1.602702462858242	1.5427908499820338	-1.3914315656030092	-4.43187796200733	-5.454856847477886	-5.397791918673022	-3.491162174778039	-2.6244308888276073	0.468	5.511108136579731	0.2913649415441946	0.17846302199467884	0.19371501646164913	0.3364570199994764	0.5110405558809047	0.7270904563263986	9.407023216225221E-4	0.9798175846206909	9.407023216225198E-4	0.9798175846206902	1.380798939184332	0.9349628997994432	2.6097710911317695	0.1463576153205619	3.1128771000765347	3.612930139416979	0.29140223117205827	1.1978057690765134	1.901088526011012	1.1728206995248276	0.08606718390739491	1.0605288127967556	0.7540106804421084	3.8492861910663025	1.419412674506139	1.0	1.0	0.0	1.0	1.0	1.0	0.0	1.0	0.0	1.0	0.0	1.0	1.0	1.0	1.0	11.0	-55053.82907790586	0.0	0.0	96.0	-1213.7803132260444
292570000	-56743.34193366015	-1274.577623261428	-55468.76431039872	0.4190941258272436	2020.92063190157	49.174408049361496	0.6637208909443586	3.7871054023591117	1.7160753832886795	2.7621855350057825	2.3774906592787124	2.9868511381648197	2.552954224955558	2.6819597278891996	1.8750028294638537	2.4448428325915943	3.859586446202383	2.7297527028820863	2.731042323693836	1.7915351841659697	-0.21713834235945242	1.7342203803268823	1.9191516700140732	0.7030828027944105	1.2685988436754052	1.1840532456873805	-1.6364603776104347	-4.443137064392265	-5.750673526395404	-7.330131204523097	-7.976008497794929	-5.546690565135821	0.468	4.976885852222761	0.29121269090323015	0.17659265155296644	0.19540681062323062	0.33678784692057184	0.6758552221126306	0.7410469591541874	9.221920707509517E-4	0.9076454833260378	9.221920707509518E-4	0.9076454833260372	1.4900352586018522	1.0128693647359388	0.2034371620182601	0.16085109082321172	2.0900272463547966	1.2965051165544548	0.4345735195497579	1.0240613925697741	0.4840480566322429	0.3260582534978402	0.3272434120853646	0.4502759187664972	0.6274603126661481	2.176180243637673	0.3769706738882757	1.0	1.0	0.0	0.0	1.0	1.0	1.0	1.0	0.0	1.0	0.0	1.0	1.0	1.0	1.0	11.0	-55056.22840922007	0.0	0.0	93.0	-1209.697577382367
292580000	-56704.81608597225	-1259.7685962987646	-55445.04748967348	0.41716121407938433	2020.9225648133179	48.886438734944	0.22348365063789952	1.4484430054012758	1.0483595666050738	2.192790485633994	3.1082790692332622	3.1810833733008397	3.392426639249067	2.2185188946599315	1.7056428119894929	2.172384325606755	3.1557659756051932	1.9689039612414703	4.396104248853214	1.8009700372320023	-0.2112440413195842	1.070076681406529	1.8279946508370106	0.5005724663656319	1.3401979085830071	1.6910615341094504	-1.5709668919669448	-4.22439894818208	-7.193309545662318	-7.50551004947866	-7.446799824211668	-8.536125547127833	0.468	4.613085035214661	0.28636950232722963	0.17925404909355294	0.19609958387827597	0.33827686470094054	0.7727228753345522	0.7898998703895144	9.213593475994774E-4	1.0200608150973336	9.213593475994788E-4	1.0200608150973363	0.401361458322218	0.9384782733912288	0.545353640927635	0.13532776802957572	1.2133468813899957	0.9776563343693427	1.3749470150924434	0.7014933972617431	0.5464798765825025	0.35868303031080756	0.32686661506529446	0.7818367981449958	0.3022592614415843	1.4284658307416445	0.6477613953395186	1.0	1.0	1.0	0.0	1.0	1.0	0.0	1.0	0.0	1.0	0.0	1.0	1.0	1.0	1.0	11.0	-55032.155035565636	0.0	0.0	98.0	-1192.3908856605872
292590000	-56656.92250966933	-1221.5821970806119	-55435.34031258872	0.4225978853497023	2020.9171281420477	49.44291091984548	0.5315558178018928	1.94339177224285	1.4952013410230232	2.5921272677479794	2.5245415741867596	3.4393920995604708	3.895276776572042	2.1581467985220475	1.7134081788104591	2.570171785028076	2.6894368048814714	2.1500175299075965	4.346932292407946	2.1764385975873424	-0.11002672922844436	1.0830723383094383	1.5730554367115865	0.5801134349941663	1.6140883414034364	2.4045766162029842	-1.603318050808705	-3.985852247987011	-5.717244990176937	-6.254655129510683	-4.373371410983124	-5.553572841657086	0.468	5.177519865343322	0.2920897124243043	0.18010380091921074	0.1891320111188673	0.3386744755376167	1.1335150516168713	0.7853752059926533	9.411194421879732E-4	0.9265640534565975	9.411194421879738E-4	0.9265640534565969	1.3077961255030446	0.8853326061377577	0.18445503798423882	1.5484128399430073	2.6644384725168146	2.0021077177792463	0.03060965807033626	1.1982876343062778	0.1517455161605664	0.6436569072092577	0.13930180141501036	0.45514144376692656	0.6613767237658378	2.1223546602604744	1.0027519476437856	1.0	1.0	0.0	0.0	1.0	1.0	0.0	1.0	0.0	1.0	0.0	1.0	1.0	1.0	1.0	10.0	-55035.65993337181	0.0	0.0	90.0	-1154.407889403091
292600000	-56636.203524924924	-1196.2314944656189	-55439.97203045931	0.4259548217492015	2020.9137712056481	49.585635705175854	0.12494713759622934	3.5887137278074634	0.6737584690362245	5.610155439387299	2.3191490177360814	4.590523640598124	3.456145522848638	2.20682564287886	1.9031971648669717	3.0240584996733335	3.125173358483793	2.1165494092176216	3.9659264897152293	2.3213740148670117	-0.2995493141971171	0.45578439281504174	2.031191184991103	0.9677455490993823	1.1128984567086475	4.353411221557911	-1.492833014050099	-3.738825731508011	-3.995950368976635	-6.803243929851906	-6.782087448186431	-10.378700004937672	0.468	5.335387719812037	0.28738126985727525	0.1807219257987419	0.19508592974508582	0.3368108745988961	0.6809554398575328	0.7208735593123449	8.766447647197748E-4	1.0679440811470478	8.76644764719773E-4	1.0679440811470475	0.7540166074896231	0.502437066515946	0.8878970402368265	1.5467775563468735	1.4655939656585557	2.34975773868516	0.017435049449052966	1.2601074847393523	1.4525524749799885	0.9707568696220911	0.2681517029901658	0.34019160796921216	1.6687073270349813	1.7710161737906251	1.2027220126259788	1.0	1.0	0.0	0.0	1.0	1.0	0.0	1.0	0.0	1.0	1.0	1.0	1.0	1.0	1.0	11.0	-55058.26927961461	0.0	0.0	86.0	-1120.5356237466517
292610000	-56665.83963756832	-1212.5231236631435	-55453.31651390518	0.41823207304648324	2020.9214939543508	48.911458706479216	0.1145018204571089	1.0718603866699516	0.9947272707649593	4.361032598604755	2.3724382318651513	6.576283129474694	3.6098696030452087	1.8953009555399882	1.8942584063606074	2.207348901135622	3.27088744298112	2.016327710643784	3.404753171645188	2.028529659527743	-0.30094238673979906	0.9342300056254274	2.7011845454857344	0.4419527492161486	1.2042458686750885	2.4286534881934543	-1.5442681935253517	-4.915137157144702	-5.31659518776716	-8.27773684797303	-8.507097263080084	-4.846567671788411	0.468	4.925617663945545	0.28909293683919685	0.18110046431465618	0.18645968394252768	0.3433469149036184	0.8293606875547048	0.7485560966831655	9.007838600866445E-4	1.1260371820848927	9.007838600866455E-4	1.1260371820848938	0.4163898421795707	0.8134870776047681	1.2430641753948193	0.40542437703085604	0.8589791881900176	1.8610173647294437	0.3339530489718588	0.7977451389034224	0.8839633216121495	0.6805397600975568	2.0197462553004066	0.42262406878128783	1.4566244463827	2.4266694317524844	0.2429355823255572	1.0	1.0	0.0	0.0	1.0	1.0	1.0	1.0	0.0	1.0	0.0	1.0	1.0	1.0	1.0	11.0	-55078.40481656533	0.0	0.0	93.0	-1136.170216580765
292620000	-56625.876234766285	-1194.0028041818935	-55431.87343058439	0.4182316730730272	2020.9214943543243	49.50114256894976	0.2602050670527867	4.23602590677859	2.0585439997546597	4.6358640833005955	2.3394374401420466	5.8529983999660695	2.9566923646123895	1.9916333870378522	2.237012401111792	2.3740372396151233	2.781825500808442	1.9668575562898265	2.7301554270477815	2.384180899262205	-0.28327469728877397	1.0316563259617793	2.3514264340134563	0.36685028352384697	1.872741020504649	2.657341015867484	-1.5455676903973663	-4.679288014044504	-4.413312772312931	-5.595192269755177	-6.352190075753949	-5.569131056774592	0.468	5.074619607214647	0.28897068397576325	0.18123505431472337	0.18689747801662512	0.3428967836928874	0.9506602899446258	0.77848719716033	9.095592088394506E-4	0.9542981994528477	9.095592088394505E-4	0.9542981994528468	0.6095351920348355	0.7492376424127102	0.03568282583390389	0.12787494247689835	1.3119122924167437	1.483876965138246	1.6194993585028032	1.1761367552219544	0.18481089444276974	0.47767672949608164	0.7264569484500071	1.087417214326068	0.33864940882722583	1.5871890303381972	0.5546495037240311	1.0	1.0	0.0	0.0	1.0	1.0	0.0	1.0	0.0	1.0	0.0	1.0	1.0	1.0	1.0	10.0	-55039.65521882078	0.0	0.0	88.0	-1129.422503110642
292630000	-56660.99221350746	-1218.1245249800475	-55442.86768852741	0.41626543915255776	2020.9234605882448	49.97156624987309	0.20504961616128994	-2.3351321955972226E-4	2.3062718924042467	3.618738402045281	1.9043673664948955	6.368057820514692	3.087472799241822	1.8865769527175382	2.5492469763332006	2.2198006759751405	3.270896284832051	2.022945605010058	3.048474610797472	2.293429612529016	-0.24607352924858023	1.4480279202260213	3.305651836672115	0.5129195082903318	2.5491149580959678	1.1127552303427468	-1.613337068041807	-5.2069663324303015	-8.626133852907435	-11.071148642241559	-8.553446387765987	-5.840685692217832	0.468	5.696156695459778	0.2955330532412856	0.180071186008787	0.1901657736243679	0.3342299871255586	0.62860837230584	0.7648738865803132	9.058333201135799E-4	0.995618652455497	9.058333201135788E-4	0.9956186524554971	0.635526046318605	0.27030285786824726	0.290854574818233	1.5532404849632113	1.37868359728929	2.2396435256214744	0.9304724561946306	1.2492729398348694	0.39295557897593325	0.9145844305496256	0.503726466558165	0.5102710656097411	1.3071988791499063	2.9497490615571187	1.8079489342972275	1.0	1.0	1.0	0.0	1.0	1.0	0.0	1.0	1.0	1.0	1.0	1.0	1.0	1.0	1.0	13.0	-55047.6503458244	0.0	0.0	88.0	-1139.9496778890052
292640000	-56626.926166722245	-1207.028205443171	-55419.89796127907	0.41663642769877435	2020.9230895996986	49.659776732417015	0.247192222815064	2.6599979522782737	1.0446395967865871	4.852262705753251	1.684361863055683	4.351762356229971	3.845599570867396	2.1443405685553185	1.9810750065541622	2.754920071819295	3.2584159969975928	2.1872020046953295	3.5607293247317284	2.4022371928148036	-0.29657230012426705	1.2985224414461214	3.1431835643797226	0.4318676747070245	1.9461460942600244	1.6888831440319283	-1.5534229969312963	-4.757379994044005	-8.452160531338773	-9.437917079526358	-7.375670102230862	-5.484946274695041	0.468	4.785358328910198	0.2938438990025295	0.1783195606825204	0.1955253855583082	0.332311154756641	0.9602921127804328	0.7862821700433947	9.352743281793919E-4	0.7878158376767698	9.352743281793949E-4	0.7878158376767704	0.4417339361225207	1.1566124612978792	0.46612665454714736	0.1389675336173372	1.0329068682572997	1.3779126628966594	0.5253232178474397	0.8792522084430702	1.6189980350622861	0.5503765294631968	0.06778599810207651	0.3106699146735843	1.2008644756855649	1.5476915620478275	0.5532030581144385	1.0	1.0	0.0	0.0	1.0	1.0	1.0	1.0	0.0	1.0	1.0	1.0	1.0	1.0	1.0	12.0	-55029.68238310426	0.0	0.0	83.0	-1146.5059761889731
292650000	-56597.33133716711	-1202.9630860988711	-55394.36825106824	0.42956313953457403	2020.9101628878627	49.78861280487908	0.2904482733019507	0.8421362500191738	1.528413498426312	3.673226987851597	1.980490010903811	4.49295444103025	4.93275430054717	2.2284245336127793	2.5161484738868993	2.456664953291817	2.6090454840385022	2.313540718158225	2.9771111914906627	2.6400190111538695	-0.21084319581319616	0.8884017715812651	3.3397261436508883	0.24240819108023376	2.077338248233879	1.7596707329300263	-1.623240960718252	-4.932489728986036	-3.596937722111742	-6.064451358072845	-5.81102975568982	-6.498938116763408	0.468	5.699127433604921	0.2900270353373898	0.17843473493399084	0.19180682556098366	0.33973140416763475	1.026727986526165	0.7774766580336994	9.462296219756496E-4	0.9873091033986919	9.462296219756492E-4	0.9873091033986896	0.8639048922645108	0.8089882312570996	1.2171754744975027	0.8293169177334384	2.5929754790643234	1.7647091126627323	0.15574912965783683	1.673667451868557	0.7270501560107501	1.6137719832738833	0.09865648326516434	2.3115763265391243	1.7706519175664341	3.3817851891446624	0.7763889373672945	1.0	1.0	0.0	0.0	1.0	1.0	0.0	1.0	1.0	1.0	0.0	1.0	1.0	1.0	1.0	11.0	-55029.54262623222	0.0	0.0	83.0	-1125.347990852999
292660000	-56564.270821241305	-1140.552974771844	-55423.71784646946	0.4163024085737968	2020.9234236188236	49.731176619706694	0.17597599425063748	3.2467100691725195	1.4575873701028694	5.99633124828449	2.026794000489048	4.678908081180694	5.918635794892507	1.8997428247581036	2.784540982640188	3.220605068478463	2.7141625785931187	2.2171040817548695	3.118813891247294	2.492648754737192	-0.28501054419265337	1.1697105690915721	2.716041826948304	0.17763969183066078	2.5970068303873166	1.415414351513245	-1.5081225126091733	-4.7034256341342635	-6.478279207711877	-3.9780855058262237	-5.176611185276605	-4.354590288719969	0.468	5.2257796519146185	0.29242565651685415	0.17873263502592487	0.19313773569673748	0.3357039727604826	0.7831874472636232	0.7542822001711799	9.063260132503579E-4	0.6868362045659191	9.063260132503591E-4	0.6868362045659194	0.8597953734937995	0.5415098761617221	2.0729824307465816	0.2343784932239538	1.4039855476682022	1.009458569947181	0.8092407125878887	0.2899161677422674	0.28733328565617733	0.7736708134016296	2.52429095325941	1.7284472360524645	0.452850174802902	1.6886075632530781	1.3906037333153551	1.0	1.0	0.0	0.0	1.0	1.0	0.0	1.0	0.0	1.0	0.0	1.0	1.0	1.0	1.0	10.0	-55042.98458156725	0.0	0.0	80.0	-1085.9090516114582
292670000	-56595.24520299522	-1168.4476392840486	-55426.79756371117	0.4192376266028026	2020.9204884007945	50.03401843766301	0.17758145230832573	1.1427071969848759	2.000530711648765	5.14463993566303	2.652792706438037	6.775995074600303	4.628782660083857	1.8350396420812798	1.7646734671479254	3.720936308786455	2.4561418799403056	2.4639986846573025	3.2343554722884966	2.6626672201628043	-0.22614554973959644	0.9779447019268385	3.187138132007445	-0.2476025868986266	2.69817994063946	1.3389039502542195	-1.6462910331301572	-4.424552430706096	-5.8568832125861405	-3.8502516829849958	-4.473792297174913	-5.5745836139053075	0.468	4.918787257908762	0.29168347172717696	0.18142297477848335	0.19105900329144285	0.33583455020289593	0.9026814933695705	0.764821827369854	9.252526688637434E-4	0.7482234015664327	9.252526688637434E-4	0.7482234015664333	0.9706911852189014	1.1058800961503656	0.13008570057195457	0.6214399297840998	2.2450186520077025	1.4669861074071155	1.9025238551620216	0.5797795611809773	0.5050177384461982	1.144942536237681	0.7805268692237706	1.516159746579114	0.6589658254011215	2.2633359638096047	1.6781008484857152	1.0	1.0	0.0	0.0	1.0	1.0	0.0	1.0	0.0	1.0	1.0	1.0	1.0	1.0	1.0	11.0	-55050.63178898556	0.0	0.0	82.0	-1106.6604736403972
292680000	-56602.84999221448	-1188.3306142369036	-55414.51937797757	0.4198390626734046	2020.919886964724	49.7372390674753	0.2359777317717816	2.491150587872979	1.2036218404137917	5.1472965781445525	2.3737227685846327	5.615653093020527	3.8996446941398175	1.9296749550255337	2.014247223323014	3.474603443151034	2.5997305836981837	2.8683444206974795	2.515314637430691	2.1526804946131137	-0.16090037626882076	1.2067362621941693	2.148234214068439	-0.2015650243623454	2.736203201454258	1.3317968051754865	-1.5705114997033802	-5.1538415777955775	-5.752425387519856	-3.4175773943289665	-0.15336520062334102	1.0514801316562954	0.468	5.216680191841195	0.2936933310152291	0.1780775017407477	0.1895121216942012	0.338717045549821	0.6639049143927104	0.7333343755493502	9.236645620561364E-4	0.7657285142368653	9.23664562056137E-4	0.7657285142368678	0.8045728816287658	0.9763371142143359	0.18654200286146552	0.24981347733789086	0.6067549055003556	0.6513365144808227	0.5776977534897718	0.43206222463864113	0.5981228027607507	1.321559433334107	0.4189714645442059	0.5058203951115992	1.0300134582589235	1.5587139666284096	0.6375333170826619	1.0	1.0	1.0	1.0	1.0	1.0	0.0	1.0	0.0	1.0	1.0	1.0	1.0	1.0	1.0	13.0	-55047.90047902	0.0	0.0	79.0	-1128.2467852512054
292690000	-56643.34621524486	-1184.3488462034325	-55458.99736904143	0.41629981680283723	2020.9234262105945	49.55144633503425	0.34070167465813084	4.078318487549268	0.6691178987611863	4.267015210260857	3.165451739499329	4.339574839807439	3.9656698122878766	1.739381006010919	2.1232813760557883	2.7866594986652133	3.5220441058211445	2.5004216473563297	3.3436374934431434	2.65513660685946	-0.1781546776195373	1.4479557046658948	1.8765234255208758	-0.08845000732099494	3.713470888344904	2.042724467585644	-1.2869155491813515	-4.955689959134368	-7.726494487907672	-8.386357238153007	-10.684002790126813	-11.264383216278041	0.468	5.459634243401012	0.29206488025250904	0.1804319182370493	0.1936703345343263	0.3338328669761143	0.9696089984083369	0.7952215854432657	8.701895830218324E-4	0.7706980289433143	8.701895830218319E-4	0.7706980289433131	0.5303505444767093	0.33811963088020885	0.09102917881243314	0.2583349771893704	0.40323692066273914	0.7145820162891551	0.3005145559061117	0.5665146918106548	0.34517678871944535	0.685761858799895	0.4162113218281866	0.28516439047225495	1.3004651889886907	1.3939603902739426	0.4795735826665163	1.0	1.0	1.0	0.0	1.0	1.0	0.0	1.0	1.0	1.0	1.0	1.0	1.0	1.0	1.0	13.0	-55085.776814886594	0.0	0.0	77.0	-1125.5591974696342
292700000	-56608.05761300702	-1194.111764149689	-55413.94584885733	0.4166086048934456	2020.9231174225038	51.19334412448084	0.24942970182622187	1.4435049262622592	0.8064310044559364	2.4551371268880713	3.048547135397376	5.344412054186661	4.335986652163511	1.7631633230802237	2.334808840452041	2.529845022393565	3.5116208862505096	2.8692185375159402	3.205851865072817	3.107643965669459	-0.13107714104479568	1.8796873897060695	1.523167652342234	0.39609233564924407	2.809491762076633	1.3488048366763126	-1.5085126993857543	-5.68046578993251	-6.651799372211167	-7.081680343717746	-6.885382804855696	-3.1053255017803547	0.468	5.221054746639511	0.29294513100509867	0.17787540389874373	0.1942972136460599	0.3348822514500966	0.9873297419727003	0.7859543112134302	9.228420851829789E-4	0.7679936210225458	9.228420851829781E-4	0.7679936210225445	0.7686787243456007	0.6686326277504921	0.21585888979566903	0.37904097888583904	1.2686296789656717	0.8913011808308193	0.9251166676699515	0.36673243892334545	0.28631828278707244	1.1425390459839253	0.15288063982735556	0.5019459262381256	0.9888310578560362	1.3315442964853659	0.5618014269316248	1.0	1.0	0.0	0.0	1.0	1.0	0.0	1.0	1.0	1.0	1.0	1.0	1.0	1.0	1.0	12.0	-55041.39405884625	0.0	0.0	83.0	-1134.658465365116
292710000	-56613.84354075658	-1191.3439442355998	-55422.499596520975	0.42221137008948484	2020.917514657308	51.141863941872415	0.25247599966774414	3.6604915479690607	1.0469338368155536	4.320970170186613	3.4566571810645033	3.8216848898476754	3.07465428286897	1.9509903129141242	1.9889093996964335	2.825181049180799	3.120015494541659	3.425572165533913	2.635448870223413	2.6640560923902505	-0.32059848608292807	2.435963961019177	1.6746722844712152	0.003668164513543598	2.6597382930649296	1.0145160451875943	-1.6174534278388482	-4.937799863209165	-4.395667519180892	-4.544119907614119	-1.4247032149570265	0.8026889610777665	0.468	4.902463504612815	0.29002536377365873	0.18004555910005768	0.19125180115142837	0.33867727597485414	0.8771483303934243	0.7718984044876688	9.072876450543805E-4	0.8251605693961512	9.07287645054384E-4	0.8251605693961526	0.707027179927266	0.9077817534320174	0.3853519356509036	0.24863808516008984	0.8069525460401893	1.1017167050368888	0.08684282691397267	0.8134666694034796	0.47025713943407726	1.602592231210017	0.9253918079160965	0.5632434076951996	1.3198496694871054	2.339000489904589	0.7093309271163939	1.0	1.0	0.0	1.0	1.0	1.0	0.0	1.0	1.0	1.0	0.0	1.0	1.0	1.0	1.0	12.0	-55033.92606702614	0.0	0.0	82.0	-1126.7287914745173
292720000	-56611.054263143305	-1196.785902040708	-55414.2683611026	0.4200050890368671	2020.9197209383603	51.13044120409307	0.3807449026617614	3.0573995931831237	1.3829922512068125	4.847606846891702	3.5853300383132964	3.3361562516222403	3.204450097389558	2.0311796828662265	1.9531369322440084	2.882817466686115	3.9704461938045994	3.0309449783052838	2.5387839938875483	2.7411391567417085	-0.26989043795129064	2.4914536303300663	1.8504178984799198	0.12348222836053363	1.9852249878689063	1.0109558824591522	-1.6302433100668543	-4.994719761853039	-5.08637054167197	-6.281512788516017	-6.345126772503535	-6.4355892752651895	0.468	5.534845595025819	0.29242960244753435	0.17389566858160013	0.19590687533988402	0.33776785363098044	0.9417969445843453	0.7966422163125083	8.639940867274256E-4	0.8230325228474323	8.639940867274256E-4	0.8230325228474316	0.4836526071768486	0.44671503554009434	0.35075057705696094	1.0402088260019957	1.6338448577091227	1.169175072111821	1.2322720931314355	1.0083635380558522	0.2109987763906556	2.1866900351561678	0.22504466013210242	1.0824209606833861	1.0046107019211101	1.306008972280538	0.5837726113071474	1.0	1.0	0.0	0.0	1.0	1.0	0.0	1.0	0.0	1.0	1.0	1.0	1.0	1.0	1.0	11.0	-55023.027560480376	0.0	0.0	85.0	-1132.9138428065355
292730000	-56643.65875204379	-1232.110688701754	-55411.54806334204	0.4174298712368509	2020.9222961561604	51.80940496405026	0.39877220563100046	0.7270889764745074	1.7172745610589142	4.017669854677112	4.205009683180694	3.0805608152065083	3.6001682054083406	1.8533789957691855	1.979368604373808	3.1669473872657976	4.069558695339503	3.2377652259533325	2.454997735272482	2.9345589150690374	-0.17203200797885537	2.2772357549825855	1.627213707159721	0.07887294104078535	1.511294741285586	1.3699785580234487	-1.804139283752929	-4.800899846184998	-5.444790851410579	-6.552888202380419	-4.973295496770398	-1.6951786837992366	0.468	5.034634633429307	0.2886216358946841	0.17806096942530691	0.19322529959440177	0.3400920950856061	0.9226487323092192	0.7834490457369637	8.81800447936962E-4	0.9051743221232487	8.818004479369611E-4	0.9051743221232454	0.584147966987436	0.6598045976102763	1.3067091889553306	2.15378457448756	1.13081339034636	1.5093631254548334	2.5979946699765413	0.5748198737792038	2.409316041037217	0.9285529158167666	0.41382009413836435	0.6886011597396363	0.7262509778501257	1.128313654984284	0.5866958056910215	1.0	1.0	0.0	0.0	1.0	1.0	0.0	1.0	0.0	1.0	0.0	1.0	1.0	1.0	1.0	10.0	-55017.99062756017	0.0	0.0	89.0	-1162.2339680099765
292740000	-56664.232161322914	-1243.9307179393484	-55420.30144338356	0.417365323004678	2020.9223607043925	51.89626681995701	0.7009328602569184	1.5219747014475755	1.06537222298795	3.5546179888237774	4.1860409432981	3.8890510799003053	3.790676546423837	1.927892529104686	1.9081302726516325	2.984431078545904	4.4150988568399985	3.483437236870552	2.9472975499849574	2.0744591380728865	-0.1055293128463606	2.2812941013263788	1.6371222252379967	0.2501323658164362	1.1892459406108236	1.2496355809393966	-1.5898912357645179	-4.942718976353637	-6.304390586408789	-6.208155022609282	-7.156343204680564	-7.64535225194021	0.468	4.469247914491269	0.29010612309027983	0.1800616340551874	0.18894376064358273	0.34088848221094886	1.4373394122193641	0.8102864588103704	8.237661005586263E-4	0.852115454329223	8.237661005586228E-4	0.8521154543292226	0.83544214069555	1.4765443314351212	0.06502049323584051	0.13654354939233562	1.5082072254731302	1.4847253652159362	3.649090322932387	1.216205428633574	2.622213147557392	2.0237064616213707	1.1809757775696477	0.7355930878389075	1.0381127055695873	1.779583415197692	0.48494797942381246	1.0	1.0	0.0	0.0	1.0	1.0	0.0	1.0	0.0	1.0	0.0	1.0	1.0	1.0	1.0	10.0	-55023.229734605775	0.0	0.0	89.0	-1172.4904732416483
292750000	-56693.90363643004	-1236.8672403473372	-55457.0363960827	0.41713921019082184	2020.9225868172066	51.69794227357051	0.3736214358921724	0.885885643828574	1.5873908713376448	3.831888453633151	4.560611594816416	3.5064501322543054	3.9186665998299293	2.038309751689933	1.9198180733252446	3.537626248253486	3.3527141534366205	3.333241478948408	2.9515533915760153	2.085053020503931	-0.21333027344716018	1.115933312092247	1.6213662446555888	0.05004765290075777	0.9808323483922882	1.501945099234354	-1.5439561276497287	-4.91434965836498	-4.173025008340911	-5.73170029795018	-4.031465690082046	-9.279118064211668	0.468	5.575542524542246	0.2921884568841219	0.1792927302505258	0.1919785912852237	0.3365402215801273	1.0522699383590173	0.7708893473054691	9.085440043129176E-4	0.7190681781747175	9.0854400431292E-4	0.719068178174719	1.2398698965460484	0.3288833811945033	0.21708864863315103	0.44511045337935257	0.9196867972439132	1.7664427669193632	4.1673040580699485	0.43770750634080824	3.0613224304491276	0.862718649042715	0.5851839814299693	0.5851534979326215	1.1975814238672031	1.6314981884210866	0.7312152170072799	1.0	1.0	0.0	0.0	1.0	1.0	0.0	1.0	0.0	1.0	0.0	1.0	1.0	1.0	1.0	10.0	-55041.14327803088	0.0	0.0	88.0	-1175.7091772637423
292760000	-56658.167251791674	-1222.7570630131413	-55435.41018877853	0.4170331321487714	2020.9226928952485	52.29295572631136	0.4357146430059882	0.016488880026745825	1.9589778730058014	6.538172164795494	4.202825236127985	4.454571680753572	3.9639362244975564	1.7470859057081694	1.8092228329430442	3.8084496651033652	3.467716143765421	3.397382325784196	3.0579124961468964	2.1191955889122385	-0.06802588258271694	1.6960505531074808	1.5423687632086245	0.2483623483938436	1.2099676232009375	1.2984406399147068	-1.6627962551631585	-4.841665559534635	-5.736598249888874	-5.867939420245155	-6.009172464543694	-7.210737824648106	0.468	5.0592021153248234	0.2920805969173964	0.18471840884342752	0.191410053828589	0.3317909404105858	1.1709638658934527	0.802116238463335	8.850471804087514E-4	0.6105361469265117	8.850471804087515E-4	0.6105361469265119	1.4473950991747313	1.2468287095640065	0.14625646658600552	1.9885018050547734	2.354689023741945	3.61275384024606	1.1116740201958912	1.626250990436294	0.1982738118416906	2.2697610444531455	0.48091999357266296	1.1157414262503929	1.616905593745034	1.618427223906636	1.1689908524062171	1.0	1.0	1.0	0.0	1.0	1.0	0.0	1.0	0.0	1.0	0.0	1.0	1.0	1.0	1.0	11.0	-55021.60341510076	0.0	0.0	83.0	-1160.6970600181012
292770000	-56680.59275061605	-1246.3052952775715	-55434.28745533848	0.4162646014427432	2020.9234614259547	51.96981505702721	0.15492954403837034	1.1269548954984194	1.9053213820086827	3.466092196949684	3.38027735907384	6.560280816486943	3.941813611064282	1.8330392535035083	2.1885817803532563	3.914392881250661	4.454372984480782	3.1075582917133056	3.119060930700494	2.1118501783444974	-0.2184269215500998	1.271704870786221	2.1944555958019523	0.2851330637617664	1.4225425131682066	0.7055549649083943	-1.3983805251056145	-4.368154528994188	-5.885788047692136	-6.558298870286845	-6.079695067741096	-8.51212657125647	0.468	5.250677762034586	0.2904879004087789	0.17577730032501962	0.19351239420869862	0.3402224050575016	1.0181216286575443	0.789790861999689	8.381434405539038E-4	0.8777472218884568	8.381434405539035E-4	0.877747221888456	0.9527123252926908	2.525437586213813	0.22513790177162565	0.06703846717085324	2.998310154171954	2.7542230432034245	0.25461251101897403	0.9497631748600599	0.1434493876205551	3.1348832539729115	0.5500260615569129	1.3136521470857359	1.5949031142393477	1.879364024087187	1.6021991627081915	1.0	1.0	1.0	0.0	1.0	1.0	0.0	1.0	0.0	1.0	1.0	1.0	1.0	1.0	1.0	12.0	-55028.91955737085	0.0	0.0	92.0	-1170.4028849634274
292780000	-56726.10649026452	-1258.5955339880513	-55467.51095627647	0.4170509783246587	2020.9226750490727	51.286730957804714	0.3433090227759649	0.8839980432760516	1.3769832560010233	2.6078339532244685	3.165655100600877	4.251295944045574	4.912544455349572	1.665369923707508	1.7944944989433758	3.310162884121307	3.914172610714645	3.1171432556954137	2.8679676064274724	2.080650989637981	0.027551138589092236	0.8524652521481948	2.4889195938388387	0.33289671358993633	0.6894457219670733	1.0597257980768697	-1.1673077859585987	-4.899838600653986	-5.998666158365765	-7.557137236617878	-5.357194237207557	-5.071239534406298	0.468	4.699882048122296	0.29052454894121427	0.1807845163232353	0.18768284270148375	0.3410080920340654	0.8483749071273837	0.7505864141813812	8.282506311858058E-4	0.7232906182270235	8.282506311858053E-4	0.7232906182270218	0.7117247394844513	0.48978550828353684	0.2628629724180391	0.19866973992751072	0.9863726606754695	1.5874244093010497	0.20260756799864119	0.5898628090531831	0.6531760612737277	1.321992906346662	0.8923735746521388	0.4995245823578961	0.3893159961706659	1.3931949874496286	1.6117679088331804	1.0	1.0	1.0	0.0	1.0	1.0	0.0	1.0	1.0	1.0	0.0	1.0	1.0	1.0	1.0	12.0	-55043.85706470237	0.0	0.0	87.0	-1200.1575110563158
292790000	-56730.19095485818	-1287.4122515123336	-55442.77870334585	0.4275708026350286	2020.9121552247623	51.406295552322696	0.5515412550838338	0.0466958002666108	1.2964067569775435	2.375161258398146	2.8129991042354408	4.2812424815922725	3.887889955983677	1.8372778815291466	2.6243983818203116	3.7042203499140505	2.885030187551463	2.9360464019876	2.39447788650946	2.114847230523206	-0.15636259918609957	1.3080104346315633	1.7695851488567418	0.25939159047090093	0.727803180454667	1.2287408473897181	-1.465369501394344	-5.020137495096682	-5.237498046611	-6.511957868806536	-7.115581402466619	-6.255934847915998	0.468	5.775559653103122	0.29040460560701165	0.1807845163232353	0.19337591038118293	0.33543496768856884	0.5347207682264596	0.7268694916313304	9.105558116262805E-4	0.8155155238387807	9.10555811626281E-4	0.8155155238387813	1.38336682869515	1.0490365246518996	0.5619963445253996	0.10923922743629297	1.3342435512174682	0.847907229787253	2.507989793525138	0.4031572566863875	0.08750052724813254	1.567075548545637	0.7340946180697298	0.5195353233602702	1.365002332879355	1.4793537175765286	0.9478529373129235	1.0	1.0	0.0	0.0	1.0	1.0	0.0	1.0	1.0	1.0	0.0	1.0	1.0	1.0	1.0	11.0	-55044.98755470142	0.0	0.0	82.0	-1223.1552719499252
292800000	-56740.28155338035	-1289.9350725188992	-55450.34648086145	0.4177527022647269	2020.9219733251325	51.38297483066346	0.40137945879767944	2.0834858112147225	1.9274746896041393	2.7266100394382358	3.177603842342819	3.0862176365105474	3.915366214437239	1.7312866118856405	2.572525433030686	3.4477911205805554	3.281630031191027	3.4186033489458323	2.6298237482616136	1.8650715717258668	-0.24230476797477185	2.196278219131256	1.6031917201684833	0.5103327101389856	0.7264427922531587	1.5655338271448849	-1.2848555258639016	-4.831723316518049	-3.751948658351164	-2.5104922498293663	-0.18548053996424496	1.7374653519894716	0.468	5.547673680911386	0.2875003489472296	0.18189411170028374	0.19413142034099662	0.3364741190114887	0.6481533726487713	0.7651298547039997	9.471979082661837E-4	0.7385692887221572	9.471979082661826E-4	0.7385692887221559	0.7763265789032714	1.1253234358323494	0.3434391132589532	1.0573226148819992	0.9556172715314086	1.239591144086721	0.8673427539799274	0.39220870290857995	0.5694264219935675	0.6709278456196492	0.5828931183553405	0.649940521707655	1.018956390165611	1.331706843071665	1.1207182361897963	1.0	1.0	0.0	0.0	1.0	1.0	0.0	1.0	0.0	1.0	1.0	1.0	1.0	1.0	1.0	11.0	-55050.64284757421	0.0	0.0	84.0	-1232.0457056687562
292810000	-56714.15711664492	-1279.0968996406323	-55435.06021700429	0.4163689783772962	2020.92335704902	51.739148808706155	0.3422122584081532	1.1703180903505346	2.155602987452323	3.6872383828965436	5.029074067736625	3.336463530582664	3.550697973683641	1.8221495638194545	2.410559497889048	3.287611919069273	3.119411543280966	3.1624016652628124	2.281949445496132	1.887780357749361	0.025761167778778238	1.91106362756187	1.959497805181853	0.14539472105504686	1.4871490978905046	0.8148905439485297	-1.1991376105034248	-4.734972918453216	-8.331581717781726	-8.099085991681914	-4.288740124047418	-3.1977070944943433	0.468	5.026132265715952	0.28801638351600584	0.1809341170533088	0.1947707885591127	0.3362787108715713	1.4409221659272373	0.8016155548695212	8.934405795145509E-4	0.7231632948138714	8.934405795145527E-4	0.7231632948138738	0.19194586192640095	0.31054054688656824	1.668489276829106	0.13864921700202257	0.6720457259996289	0.3726925444859091	0.35583703662634647	0.3942894633885	0.4470903284145697	0.5941450470736821	0.10922005319941178	0.11703708268843128	0.3268828444674675	0.8657872220094183	0.5213452522260322	1.0	1.0	0.0	0.0	1.0	1.0	0.0	1.0	0.0	1.0	1.0	1.0	1.0	1.0	1.0	11.0	-55039.285582111974	0.0	0.0	86.0	-1226.0858264426472
292820000	-56725.83430471892	-1260.5503973675636	-55465.28390735135	0.42260602280523624	2020.917120004592	51.41043164435541	0.28711685629124445	-0.29775615639340464	2.5998320674729007	2.878449974798772	3.1265916889077294	3.988679093847029	3.2634895768988175	1.6422918433889273	2.5230106096040674	3.557363143456232	3.0367503984010424	3.699485890920504	1.7739537990703118	1.8736518057518452	-0.11452216511215015	2.4831776915529047	1.2791555654996414	0.15025585635715055	0.617704361040075	1.5553353503247238	-1.501208541730683	-4.84707392278999	-5.879512130375984	-4.774005783183112	-6.93763521522799	-4.69502020522257	0.468	5.17658698377649	0.2945113365657859	0.17790792158139476	0.1877234822346498	0.3398572596181682	0.9506222149454081	0.7834609080792407	9.182636638816238E-4	0.7333250799526195	9.182636638816229E-4	0.7333250799526191	1.1928116229844725	0.8008433193410929	0.5596008390751255	0.03262399883507585	1.4672275669292558	1.1081712471711824	0.4990819251124548	0.8346811590304215	0.5345694448755421	0.4383408165225181	0.09960477448301756	0.3778118886700405	1.071516459987929	2.1670971503989573	1.4586086190235887	1.0	0.0	0.0	0.0	1.0	1.0	0.0	1.0	0.0	1.0	1.0	1.0	1.0	1.0	1.0	10.0	-55066.591130800036	0.0	0.0	89.0	-1204.9607788576357
292830000	-56646.556756182246	-1227.74355810602	-55418.81319807623	0.416573549895956	2020.9231524775014	50.62685635761134	0.46545546858378145	0.783421139742862	1.23510269728275	3.6170858199956277	3.9886558104237437	3.360703619206358	3.4676900847003194	1.578926619237094	2.3441329945041454	3.083413550832061	2.8976359443027144	3.7569242413633006	2.2424305636041146	2.328528835868171	-0.14653959991662777	2.0698693172511837	1.7337003510555544	-0.17367323830944995	0.9106555759853393	1.2007982667195094	-1.3746563890499714	-5.05370957476784	-4.187854107615355	-3.1595372013607075	-2.9626727709945224	-1.5571319590434678	0.468	5.387552136033243	0.29057180038875	0.17883091302161835	0.1884843087036309	0.3421129778859994	0.5736574060504533	0.7315199616859193	8.789946243573304E-4	0.7657571054208261	8.789946243573289E-4	0.7657571054208269	0.4629436803626265	0.3511403169009652	1.7137865959334029	0.09430855552799941	1.4722874195944455	0.8918549202005003	0.3666666394991702	0.8483473182474275	1.1831225088859973	0.8673374831864916	0.42057515787274896	0.6631867369269612	0.29239768758961104	1.8114005223774963	1.8413040320524954	1.0	1.0	0.0	0.0	1.0	1.0	0.0	1.0	0.0	1.0	1.0	1.0	1.0	1.0	1.0	11.0	-55032.30839359682	0.0	0.0	83.0	-1168.4751489255134
292840000	-56700.84231321317	-1252.4747235162063	-55448.367589696965	0.4163612287142813	2020.923364798683	50.781827923766244	0.27860092115119556	1.573846863595618	1.539272059527606	2.366568309018094	3.3352055877658415	3.9164422394604097	2.9006541302926316	1.782604070913825	2.503706303651108	3.921931078051711	3.5251496698023495	3.764818741052314	2.3185486581961494	1.9578560570646957	-0.35026972262894657	2.177452045675667	1.4847326562094472	-0.06459819185334814	1.3583580089966523	0.8738532108822976	-1.3919202435653406	-4.854347691282353	-6.762618070108555	-7.919631769076226	-6.1866389221976	-3.899569624132042	0.468	4.95023900869821	0.2941200730100791	0.18224452105419706	0.1897025767242502	0.33393282921147227	1.0045354096430006	0.7869418299908362	8.957804053145801E-4	0.7692137626278349	8.957804053145808E-4	0.769213762627837	0.3685071455248499	0.5630851804346516	0.6179684486314978	1.5546098425368653	1.3106867938425721	0.6268944449863242	1.0409242662156646	0.23368377189555445	2.5713482357247868	0.3051156510733066	0.35523168070741074	0.4506751660195866	0.7036458630713791	1.400682605411022	0.44317545896550226	1.0	1.0	0.0	0.0	1.0	1.0	0.0	1.0	0.0	1.0	1.0	1.0	1.0	1.0	1.0	11.0	-55044.07716180125	0.0	0.0	89.0	-1193.4163889449421
292850000	-56638.29211632722	-1221.1760946003826	-55417.11602172683	0.4181343083174075	2020.92159171908	51.01037867871561	0.37010635562374583	0.4391896386691902	1.5146779867989892	3.30778330723827	3.2192444178331727	3.5483902842271995	3.2749896243320054	1.5264755739270808	3.1311005007111428	3.5400264257153036	2.6970942989865843	4.054687033194792	1.9211643748893623	2.0752386100194093	-0.24555963595953345	3.1787716861297106	1.4272316629975896	0.27452629735722844	0.8562798834912647	1.3677631339836087	-1.252476818624824	-4.64445984335832	-6.534514741632552	-8.448823688740717	-7.106921945684951	-5.917752632041643	0.468	5.026147119703369	0.2957779999809361	0.17878994023878617	0.18693280500577208	0.33849925477450427	0.8255201052730426	0.7681760228279729	9.281898840967754E-4	0.7305123547712677	9.281898840967738E-4	0.7305123547712681	1.1097043154714874	0.379036468786215	0.8956410073707467	0.15148337186469713	1.9700922861687344	1.8923043236308341	0.43698762169453514	0.8338093598342096	0.22965341523759208	0.9642331230589993	1.1171703698790258	0.9895562811447882	1.0011537282642404	1.7783248113969665	1.9537890563615599	1.0	1.0	1.0	0.0	1.0	1.0	0.0	1.0	1.0	1.0	1.0	1.0	1.0	1.0	1.0	13.0	-55051.79379192203	0.0	0.0	77.0	-1156.0821862004677
292860000	-56680.50278885712	-1249.8968986507302	-55430.60589020639	0.418902639449674	2020.9208233879476	51.58815229436968	0.3748875208094967	-1.0093328384169855	1.6377052226869875	4.676154058470743	5.07366975811194	3.519348978395021	2.718449414571996	1.590728469490141	3.0311254406464814	3.299920996575587	2.7594579005880076	3.6022899797573267	2.005285778722941	2.2037179021762894	-0.060495264778271315	3.5747045247416125	1.511929926869608	0.11246799399160355	1.3806468127913296	1.5846801543031954	-1.1009861847112998	-4.979513817083382	-6.216229645645279	-6.860453532612562	-8.796519190395356	-9.139451335041006	0.468	5.052078747823106	0.29337457891305635	0.18146091504195308	0.19357034859617442	0.3315941574488149	0.9232163207145361	0.8094414798983639	9.087232691351464E-4	0.7727803433216484	9.087232691351445E-4	0.7727803433216476	1.4011047247892672	1.2833212284641675	2.1663731694840327	1.6447054143450026	1.3948216749687103	0.7277391887566517	0.32689575145779654	0.7323391441093039	2.273395437809026	2.180131812956039	0.7509507967679981	2.1750552412857904	0.5765891362715311	2.538170348411651	0.9408419007536438	1.0	1.0	0.0	0.0	1.0	1.0	0.0	1.0	0.0	1.0	0.0	1.0	1.0	1.0	1.0	10.0	-55057.02866224736	0.0	0.0	83.0	-1183.4696547436881
292870000	-56618.966180726835	-1225.065443954529	-55393.9007367723	0.4166577216032789	2020.923068305794	50.816863965359076	0.4416481498487056	1.2454874831977938	2.307851775984068	4.946118081481159	3.0161881118079394	3.2681922223212156	3.614495913045955	1.6521816889641572	2.779798141360895	3.178472618349779	2.5537168060017357	4.222985306633168	1.844306745249436	2.115560530718527	-0.10496898688151458	3.016816597362679	1.4497263845096358	-0.09586231889116464	1.2340571431889744	1.2462544144730003	-1.1581669072394507	-5.416664443527641	-4.550064755383913	-5.734771042185038	-6.307851758428803	-6.220903298144912	0.468	5.27296739832798	0.294237603210184	0.17781472614088745	0.18985109186426147	0.33809657878466576	1.2237712097684357	0.7873901418814776	9.059844776698498E-4	0.7572325830903962	9.059844776698508E-4	0.757232583090398	0.8414758642270416	0.3605509944774877	0.8662702946897778	1.8104954169825571	1.533254855012067	0.5732626671850977	0.21414431673254286	0.7389521263978769	0.10573934209274034	1.6000466021832627	1.4318862176553457	1.7608637770567306	0.45623369603042885	1.7949884980471584	1.0991673511024032	1.0	1.0	0.0	0.0	1.0	1.0	0.0	1.0	0.0	1.0	0.0	1.0	1.0	1.0	1.0	10.0	-55031.992593502735	0.0	0.0	81.0	-1165.1268035801907
292880000	-56671.539801692496	-1240.069965042841	-55431.46983664965	0.41654993722380934	2020.9231760901735	51.2488892335823	0.14813174133863874	0.03025719137720506	2.3897091939390993	3.7202055265268195	2.5680867175521267	2.8883287346524176	3.422789933052657	1.8403513692781532	2.5226235608959064	3.842699401525575	3.1720754203461334	5.2041436731596	2.1682939133226786	2.204823682766135	-0.35090613112077373	3.6402996288802676	2.1692453195435566	0.18430288079351925	1.119595798672716	0.3583481153023852	-1.1082649868396168	-4.878355823296427	-7.3155353469150395	-3.474698481173169	-3.3633544613125688	-1.6545348345664923	0.468	5.679779732511479	0.29323467950239834	0.18242091005031408	0.19099571153754977	0.3333486989097364	0.9680955545332609	0.7531672173999109	9.30300460975599E-4	0.6565282626449026	9.303004609755971E-4	0.6565282626449023	0.6478772808382143	0.6401252932887146	1.790604420257757	2.665103492296865	2.2346407845332266	1.2847755112817596	5.201709080912982	1.0251534506735474	0.4142905405380466	0.8842300247603027	0.9299341151176757	2.4836495012949413	0.7854105576930935	1.9674752826082538	1.9041027816792921	1.0	0.0	0.0	0.0	1.0	1.0	0.0	1.0	1.0	1.0	0.0	1.0	1.0	1.0	1.0	10.0	-55052.78825719242	0.0	0.0	87.0	-1176.864362223363
292890000	-56672.17785692831	-1252.8589452926624	-55419.31891163565	0.42121468124514444	2020.9185113461522	51.29275251206094	0.19778692302431064	0.2864908295702686	2.3437863552800886	3.3974655418563207	3.532960101649767	3.0486112976609947	2.817112819916691	1.8690377169697767	2.3809298161795054	3.4554657619664977	3.397943329852091	4.370532783634823	2.0273286052118777	2.030617578514001	-0.13011073275894555	3.5227413406228805	2.4984920228518894	0.0035548543502236657	1.0743657911757518	0.38477339216371137	-1.3406313716335385	-5.0851089990274865	-4.793305760856708	-5.805510949767159	-7.054347940296033	-8.965205614639133	0.468	5.437468583294187	0.29012535077547374	0.17942478441339435	0.1926108680969587	0.3378389967141718	0.7860187092946722	0.7603013643862961	8.966549386038396E-4	0.8034225907457944	8.96654938603842E-4	0.8034225907457957	1.0934797873534279	0.37377895388748517	0.5904952646843709	0.18210397845335102	1.2208001944378224	1.9392654557892135	2.4589402480111255	0.5844777990163202	0.5650877952575575	1.0601585294461418	0.2223111027993649	2.255407866759115	0.6207730167735468	2.102669863952435	0.6423915871046548	1.0	1.0	1.0	0.0	1.0	1.0	0.0	1.0	0.0	1.0	1.0	1.0	1.0	1.0	1.0	12.0	-55045.09419261978	0.0	0.0	82.0	-1186.6045036561716
292900000	-56642.661409106324	-1230.184466710131	-55412.47694239619	0.41683788997042315	2020.922888137427	52.388525623630166	0.16446404497717862	-0.822576036181735	3.4779512274165874	4.305329954045944	3.140992552433653	3.02894669270424	3.0068884017319584	1.5852531751077374	2.3958751943239003	4.197281809915897	3.2550324577312213	5.3869898748386555	1.7942448884496487	1.937541265574182	-0.10373910506853203	6.055957053957436	2.250668357232196	0.09190585517503207	1.1227953414676468	0.708812825131181	-1.5869620886961964	-5.110274228737269	-7.1088984940995745	-7.077725720995888	-5.488515869669551	-2.6184346781711114	0.468	5.788546718294199	0.2879743606346515	0.18044870433398824	0.19405779364739964	0.3375191413839592	0.8740139810943363	0.7533133958710659	8.920630852810763E-4	0.6093502817545876	8.920630852810755E-4	0.609350281754588	0.22421554092420734	0.6503824366013145	0.27995688210102715	0.7828242849476487	1.438501889912245	0.7840842398320519	2.0948183848434323	0.9124809992075447	0.3480413902462455	1.0022197688122585	1.641719966366872	0.3784635515683605	1.191304177601954	1.8340168023280665	0.8019750641398853	1.0	1.0	0.0	0.0	1.0	1.0	0.0	1.0	1.0	1.0	0.0	1.0	1.0	1.0	1.0	11.0	-55039.84025150706	0.0	0.0	76.0	-1177.1419640134761
292910000	-56694.984640754	-1260.5471934653904	-55434.43744728861	0.4189081697826522	2020.9208178576146	52.83628417045565	0.43805427080406767	0.04148467444456577	3.265819600926427	5.21819543310208	2.7934514629288603	3.518282481772246	3.3211803886903026	1.6789374090206344	2.88775621259015	3.5103072644562436	3.6326693557866667	4.407887763584207	1.77765398324252	2.272852324351634	-0.07130190040238507	3.154621396020949	3.0645765814157957	0.14988441498747176	2.1853083239014603	0.9587756913157601	-1.6270425606504793	-4.850493513559456	-4.976880930255134	-7.241931787218093	-6.441092757915592	-8.413814860975517	0.468	5.190994034103902	0.2867017832546383	0.17685366590143353	0.19286538196695752	0.34357916887696927	0.9721528105609375	0.7485082079741429	8.744315050146334E-4	0.7256507290066921	8.744315050146334E-4	0.7256507290066911	2.4870788790393896	0.11982531196478267	0.19054138169038187	1.3060780428993937	1.7324317009850159	1.398221459730773	1.9919541376786893	1.0085399302122593	0.48858403499270137	0.4517809141785853	0.356473647303364	0.5387230226213607	1.154256369020204	2.620809256174815	1.1107122704817338	1.0	0.0	0.0	0.0	1.0	1.0	0.0	1.0	0.0	1.0	1.0	1.0	1.0	1.0	1.0	10.0	-55057.742789634896	0.0	0.0	83.0	-1199.5537942023932
292920000	-56694.78545569278	-1264.2780112643302	-55430.50744442845	0.42579488572050195	2020.9139311416768	53.01373413486183	0.41140281864403716	-0.7228438883903371	3.0540870722969453	3.752626197118389	4.33028398742155	3.3334283557655726	2.214769548445395	1.9809013452035509	2.6271986708055195	3.655812039654101	3.5928607368599	4.653501872228244	1.7648697699977218	2.1312732746536414	-0.10388441393916246	2.4632296455219755	3.4303832891345793	0.044468337824764496	1.847605567457497	0.7172439740433401	-1.4802534124239017	-4.900294757592459	-5.349142904856295	-4.171527638801718	-2.8168558779549873	-4.987415228237474	0.468	5.325993409154928	0.288304013955569	0.1763937614191135	0.18979857891309435	0.34550364571222175	1.0862091014178024	0.7854076943358304	8.302485806088539E-4	1.0315877209998945	8.302485806088526E-4	1.0315877209998938	1.7564482418616356	0.7838845284509669	0.9373033592929058	0.5958531143951661	2.028347510953015	0.882425066576773	0.005322962277141851	0.3727068407788614	0.13227093121768893	0.6645803464964881	1.336086669844198	1.0913378723982414	1.883049601471129	3.749410421550606	1.1875734966103668	1.0	1.0	0.0	1.0	1.0	1.0	1.0	1.0	0.0	1.0	1.0	1.0	1.0	1.0	1.0	13.0	-55072.53836735697	0.0	0.0	82.0	-1179.193632500885
292930000	-56721.72756090816	-1266.8610386064527	-55454.86652230171	0.4306453393862208	2020.909080688011	52.910139691353045	0.28883703781691505	-0.4029394237829532	3.082815677177189	7.634374592572225	4.176373455518986	2.7270787734112405	2.7647805128436453	2.332886249497737	2.783479400275432	3.2944388347105558	3.7670503226099084	4.134639182102056	2.137319283453202	2.3134249144612733	-0.26455986866622827	2.161345497139466	3.0346398915778154	-0.16577244081467413	1.3008711692119275	0.47584352497155114	-1.468181944238994	-4.917471090541341	-2.779191248064586	-5.170900689181447	-5.4207706824891755	-4.076176980258627	0.468	5.636037034734488	0.2946665328246027	0.18002385206137367	0.19322671946790068	0.33208289564612153	0.7836947543582325	0.7383329734455525	8.626591161959102E-4	0.8766968512756221	8.626591161959101E-4	0.8766968512756218	1.3684218631365126	0.5383938385262589	2.6446321480214525	1.2349026991069638	1.9706385776607296	1.8559504038813945	0.3241653376374145	0.6651875283291425	0.7360828692474799	1.1316177802660576	0.8091440668043205	0.4114311469101032	1.049483268469126	1.1043337106917572	1.041419943120982	1.0	1.0	0.0	0.0	1.0	1.0	0.0	1.0	0.0	1.0	1.0	1.0	1.0	1.0	1.0	11.0	-55060.36116748566	0.0	0.0	88.0	-1196.3149108928224
292940000	-56695.61239555831	-1240.5287224236813	-55455.08367313463	0.4187861764645598	2020.9209398509327	51.83549674053593	0.21846118758082567	0.5925782203055591	2.027944604055445	6.690859223999509	5.903618230359889	2.652582149275339	2.7261290256711335	2.0748223772964067	2.3102581367098804	3.8496686735771255	3.354218157734246	4.139343293324571	1.8514863132146158	2.1870229256967155	-0.07006773454766983	2.389051942804831	4.059190869200922	-0.0323315502296901	1.6332245455225018	0.1998266647547231	-1.4590319758715582	-4.395935009850983	-4.499238294026304	-1.6554832692034651	2.4770230318279216	-0.9697768819943349	0.468	5.216563296937458	0.28966664482485033	0.18099084131749169	0.19043423635760046	0.33890827750005614	0.839576455820757	0.7636271176436232	8.20622642566262E-4	0.8573830839690878	8.206226425662652E-4	0.8573830839690908	0.5699593300460496	2.2555177104911373	0.6357230833738303	0.47166864923751034	1.334861156084748	0.8503391762960467	0.3166951306389436	1.2538897835732052	0.16421210061794272	1.0609464031164528	0.5381630532677982	0.8613079555930728	0.913544642559494	2.213262308825936	1.8061313330596334	1.0	1.0	0.0	1.0	1.0	1.0	1.0	1.0	1.0	1.0	1.0	1.0	1.0	1.0	1.0	14.0	-55049.55188829201	0.0	0.0	87.0	-1166.5230201476127
292950000	-56654.00211047492	-1234.748602267975	-55419.253508206944	0.4196440271303885	2020.920082000267	51.08243517223242	0.16860476673324262	0.0013239918801627448	3.524175473957181	3.962289142453221	4.883913632461809	2.8857565432082155	2.369102904893731	2.0752113394859033	2.6829942454801907	3.663607451173661	3.4307378623823945	4.670015720807608	1.6789792857800367	2.4681542265689105	-0.0924630641115447	2.614171010565708	4.1084859412133365	-0.1481065744009976	1.6223075052187306	0.23015142481727313	-1.567426475352806	-4.441672429286552	-5.909162985904646	-5.796764538426164	-5.91455000979972	-4.721754695965068	0.468	5.211017707072198	0.29059443670166785	0.18017442065010794	0.19239201110957715	0.3368391315386457	0.7457907086184314	0.7425582143182277	9.016864972933802E-4	0.8348751716294087	9.016864972933812E-4	0.8348751716294099	1.4335898626068277	0.3350907977427299	0.5743074200125141	0.5256505582080531	1.466230909774266	0.852938789421105	0.3823066889913223	0.8408864691546809	0.4110949413754192	1.4124787844844844	1.2653214942850641	0.6577618404129056	2.4631710675274063	3.288273657835086	1.5694589641687113	1.0	1.0	1.0	1.0	1.0	1.0	0.0	1.0	1.0	1.0	1.0	1.0	1.0	1.0	1.0	14.0	-55034.79641173518	0.0	0.0	87.0	-1160.7598852024873
292960000	-56654.4345505257	-1220.317568932852	-55434.11698159285	0.41623568455907417	2020.9234903428382	51.22188938279197	0.17080578178287678	-0.4592337607308293	2.0977426155630945	2.911013432463758	6.359303795798282	2.4608104990042334	2.543325289456359	1.9903738489970784	2.3627090431971762	3.3768035335120765	3.6609931714369237	4.5223557548230975	1.4308492860418738	2.3292192621571592	-0.1274112668197015	1.8214044424372131	4.112735984367675	0.28658107718511117	1.6301553964612983	0.2809247881833714	-1.4365854758761294	-4.466975496271851	-6.147356381086708	-6.9783242255864115	-7.803679186177378	-4.487093102306954	0.468	4.551155077096406	0.2868705737829561	0.18103753479217663	0.1920421053877988	0.3400497860370671	0.8387204610340647	0.7595909796014897	8.962254733821279E-4	0.9129708065002808	8.962254733821286E-4	0.9129708065002831	0.3627033818690747	0.11283103035654705	1.195872367544179	1.6619676386642794	0.9414827882075943	1.2036188276270923	1.985657443503597	0.09931625902757002	0.41253605445648933	0.816603247564012	0.5160043942828111	1.000123593958661	0.6112385733993035	1.4200090642027776	0.7823875931955081	1.0	1.0	0.0	0.0	1.0	1.0	0.0	1.0	1.0	1.0	1.0	1.0	1.0	1.0	1.0	12.0	-55057.317122160995	0.0	0.0	84.0	-1151.5218738552428
292970000	-56626.70531427816	-1189.4833488475642	-55437.221965430595	0.4221892517064267	2020.917536775691	51.0488812853796	0.1681100791257912	-0.014023035652768967	3.4366440539100522	2.6370166316043853	3.255111589392409	3.359636805640999	2.6669844072618583	1.8672873843209357	2.4471867402186964	2.5679915704681315	4.733235179663311	3.8987609414852327	1.3949094809496212	2.5747398969866757	-0.21579973548825643	2.5585824517656524	4.349931969646093	0.052313895802117955	1.4843050200548387	0.6277853749743711	-1.4078028135636933	-4.190835055678906	-4.974748076138395	-4.005294129568943	-4.640380080393631	-6.798329976580454	0.468	4.9000547715457206	0.29415606262917177	0.17617176129044154	0.19014083964406647	0.33953133643631883	0.8429848037362576	0.7575471935235624	8.896488953932552E-4	0.8770165139885764	8.896488953932567E-4	0.8770165139885797	0.4381356283455247	0.44704071081627944	0.6009342941259223	1.0505135388284983	1.6188864232269562	0.9642018524513586	1.1371802463928766	0.6119701361626735	0.3797238670569737	1.607579036769084	0.5839200092702774	1.0927495271040166	1.4965232740453642	0.9947404427349854	0.4880499132749241	1.0	1.0	0.0	0.0	1.0	1.0	0.0	1.0	1.0	1.0	1.0	1.0	1.0	1.0	1.0	12.0	-55056.52433499351	0.0	0.0	84.0	-1122.2170231985892
292980000	-56721.24564693421	-1275.7592540029214	-55445.486392931285	0.42447639991966285	2020.9152496274776	51.26455093988701	0.2569956959156505	0.7912828919215805	4.1549106407787395	1.8761311048122078	3.1758358354406835	3.6310368952910044	3.021735507964533	1.8813423773986448	2.4205885382724217	2.984828506842466	3.4317062759061066	3.0298890536086174	1.7794352300452552	2.1437052016061413	-0.031006315963013203	2.942835891168428	3.169101486148869	-0.049182631857263306	1.7888001868728067	-0.03647425920201991	-1.279168808466939	-3.976408183431206	-3.724866566276903	-3.882279182189199	-3.5935302446500463	-5.155498558365506	0.468	5.252725227084424	0.296819826051085	0.1788278963946869	0.19009409737527097	0.33425818017895575	0.852320325607955	0.7846976703067703	9.644458027212549E-4	0.7834553085731892	9.644458027212527E-4	0.7834553085731893	0.9671600305855901	0.7109687667107918	0.20921125582780506	1.3309340411759796	1.9922926825920018	1.5376088649070347	1.3148352507470695	1.1512544584858362	0.28722807103454684	0.821696476804015	0.37023513219447934	1.2086496121005341	0.8327662785169483	1.3529877395786174	1.3750568041499105	1.0	1.0	0.0	0.0	1.0	1.0	0.0	1.0	1.0	1.0	1.0	1.0	1.0	1.0	1.0	12.0	-55051.70524087319	0.0	0.0	85.0	-1210.6679008455153
292990000	-56686.94684749906	-1238.5677629546212	-55448.37908454444	0.41637892997363285	2020.9233470974236	51.45697671641187	0.14549596405209947	-0.7801568394404762	1.9693851218261798	2.5186375236967624	3.1527036750592137	3.7313540922192256	3.7803261705189692	1.978359987998944	2.234032457708763	2.7617228146297097	3.4029003836038023	5.400318778779774	1.4233521661408746	2.249847333565645	-0.02485736720973805	2.0693009317025948	4.68940348818658	0.26443193068987053	4.445289175652281	-0.002898813703783809	-0.9075706395579275	-3.8604082865796774	-5.093939506570088	-6.021131299424337	-5.314552678709811	-11.057521772778083	0.468	5.302605552359547	0.2911927051666682	0.18061422723533116	0.190300047679387	0.3378930199186123	1.255966664442579	0.817203669966967	9.013009974289998E-4	0.9073691063575214	9.013009974289988E-4	0.907369106357518	0.6408718363687415	0.5578265669271747	0.40578556080145683	0.14185827410545696	0.7371267733326681	1.2930745878765342	0.3185054926155145	0.9959540268948636	0.7315731282265292	0.48494343072123053	3.181017505242799	0.4229799100915151	1.0414726203875788	2.074625140695962	0.3104447360479244	1.0	1.0	0.0	1.0	1.0	1.0	0.0	1.0	0.0	1.0	0.0	1.0	1.0	1.0	1.0	11.0	-55059.442621969945	0.0	0.0	89.0	-1171.0628243597027
293000000	-56657.89598353697	-1246.1774869691644	-55411.7184965678	0.4174500210510126	2020.9222760063462	51.364661984870544	0.1991558602759183	1.5465068331186487	2.810285780536445	3.136589554649115	2.566805444802275	2.9831267522077902	4.402623023329256	2.0748544078995597	2.7610697111128006	2.3494286728668787	3.428714648882892	3.8455192431331584	1.3217726622148522	2.1955790950674055	0.09890621028737086	3.0789125082929587	3.3882712273489624	-0.05138449442727844	3.6005171453533813	0.06889397993350288	-0.9525001037263924	-3.863933690977143	-6.60067038582464	-4.767449471635641	-4.367143689214169	-3.5726385997240873	0.468	5.0583357396908	0.29556258514472633	0.17721678206553426	0.19107069727812356	0.3361499355116145	1.2779309436725017	0.7871234447861322	8.641741574714608E-4	0.9001829334810352	8.641741574714588E-4	0.9001829334810337	0.623288811491189	0.25813771157643184	0.11543073934391222	0.8962157744980185	0.6958831441568819	1.6891852369639917	0.36319399140406905	1.1228371311668828	2.4888743316876374	1.2933755410511305	0.7301492560349061	0.49130970015477743	0.5591633573734406	1.4978549056304757	0.6351941459541555	1.0	1.0	0.0	0.0	1.0	1.0	1.0	1.0	0.0	1.0	0.0	1.0	1.0	1.0	1.0	11.0	-55044.835868290145	0.0	0.0	83.0	-1178.7154804710542
293010000	-56652.44542248837	-1234.5491612829412	-55417.896261205424	0.4163106234754581	2020.9234154039218	52.7188278122372	0.16537507233997817	-0.6559857276786877	1.9589792227100817	5.188088921957269	4.106633336071097	3.09307201601466	3.991819551305843	2.0972160436914455	2.985378984982613	3.131596556549865	3.2010690090433482	6.445688456490095	1.469985769809534	2.3914302902626408	-0.05992618145252961	2.4682402046850176	3.3530912187080255	-0.2012288143815965	2.9486363995398905	-0.1938592746197911	-0.8390049358647538	-3.9850260573360567	-6.280749061917539	-3.6258466749478764	-5.859007281471037	-6.1104304813768096	0.468	5.083715809201059	0.2943014555916569	0.18038137547016814	0.18873434323665247	0.33658282570152115	1.006101996045729	0.8014861124856423	8.569799217517469E-4	0.7800891207429458	8.569799217517487E-4	0.780089120742947	1.193378597282717	0.2859664544642918	0.03891422536609719	1.0121285439148786	0.9214187795839561	1.267361872105642	1.854658507515021	1.1496614655512252	0.1680025815635094	1.1098171351145458	2.3969158427352113	0.7466935607062869	1.2055004280799817	1.8758325670714575	0.6847101453995248	1.0	1.0	0.0	0.0	1.0	1.0	0.0	1.0	1.0	1.0	0.0	1.0	1.0	1.0	1.0	11.0	-55049.22300460819	0.0	0.0	80.0	-1170.5554772122612
293020000	-56638.720852309205	-1211.5835931740435	-55427.13725913516	0.4171641534104823	2020.9225618739868	52.044419016486856	0.09379916989979421	-0.8752037016518014	1.9508851245914174	4.533937323078025	7.187252154809406	2.2955422133162604	4.164333198158268	1.9055167039619731	3.5162721139968705	2.6555053468714305	3.0135611319996953	8.23784802123212	1.1720531001152563	1.8705848407519612	-0.028942796978285952	2.4882772765217367	3.749016427219564	-0.11634771305534294	4.200281321459823	0.5130236842349604	-0.14832217475862453	-3.283992345236845	-6.612989586411105	-5.332628043335225	-5.093611837189908	-5.233133873543938	0.468	5.485343659530866	0.29139253379485264	0.17760921607500524	0.19528276264884545	0.33571548748129526	1.476784967846449	0.8090145697458058	8.439643902852457E-4	0.6994266634182825	8.43964390285246E-4	0.6994266634182825	0.6127963735957664	0.39123426562476665	2.4537802034446865	0.012573309123066626	1.143338190379018	0.8569387859709833	0.7014482788863349	0.5892354745118756	0.993723763353052	1.0453459396683569	0.7032059220021826	0.2715375385030862	1.5939145140696322	1.8391123693020925	0.656705773412835	1.0	1.0	0.0	0.0	1.0	1.0	0.0	1.0	0.0	1.0	0.0	1.0	1.0	1.0	1.0	10.0	-55051.87473177049	0.0	0.0	78.0	-1156.0833628076555
293030000	-56661.798270496576	-1248.0514139470833	-55413.74685654949	0.4190436182285837	2020.9206824091686	51.8280988814701	0.17263847544710964	-1.3676971260553308	2.6930881130508535	4.2987188888429095	4.666606332272405	3.068605690020868	3.680406876903572	2.1298879932022112	2.959598973317799	2.808573116916156	2.995058134847617	5.884132879593637	1.3684299916853975	2.064579140136997	-0.01381538280477713	3.197020869065397	3.398522047862217	0.05116856614656008	2.798979173462449	0.2185130924028527	-0.561794210006377	-3.3255978976868925	-5.859804153681017	-4.127824980877175	-3.4715997035267847	-2.6975470327932802	0.468	4.7984411255427455	0.29278201472078885	0.17931834792383436	0.18801052060409992	0.3398891167512754	0.7463213175801379	0.7317267876231819	8.494428743095366E-4	0.7446577892484508	8.494428743095338E-4	0.7446577892484493	1.38056982932311	1.000040390265284	0.1925118177441104	0.6344538648521941	1.2714707592943448	0.7984552147828835	0.6833017640296164	1.110686317937215	0.7159044206266254	0.521834196345362	2.6543637753851566	1.41917254370508	0.6778133928142832	1.300132695668161	0.5813513096047404	1.0	1.0	0.0	0.0	1.0	1.0	0.0	1.0	0.0	1.0	0.0	1.0	1.0	1.0	1.0	10.0	-55041.986962291085	0.0	0.0	79.0	-1190.2872453999216
293040000	-56656.11950546896	-1263.17340474515	-55392.94610072381	0.416986134887913	2020.9227398925093	51.882986823027046	0.12812889762404953	-0.09303870228106292	2.6041191936668002	4.668507049571759	4.398143453169868	2.806162267104553	3.8780791024432384	1.923922808861326	3.8561986643536286	2.6893086109195736	3.6571920746344455	4.857486841039726	1.38021603597992	2.2532475987226883	0.023675103422848065	2.080185827979227	2.2259270374830353	-0.08198656059976804	3.049592797518006	-0.3382438563866874	-0.5777346400430061	-2.7895279110087055	-6.1036633701816605	-3.2725800393181097	-4.477962808705567	-6.760584840270501	0.468	5.694330864373221	0.2898849928754848	0.18166009960341484	0.18986798325616075	0.3385869242649381	0.6865984477709888	0.746940084561164	8.804508931646054E-4	0.7643288376237902	8.80450893164605E-4	0.7643288376237893	0.7605631925096094	0.5108043054562362	1.5125225119729968	2.007127583569235	1.8058311856627303	0.5869290223463516	1.0796597058604038	0.7462789439689108	0.1443307313475899	0.9209598538297296	1.377250659119112	1.4477115697761558	1.8210075623091666	1.7545554782636539	0.9528902306621221	1.0	1.0	0.0	0.0	1.0	1.0	0.0	1.0	1.0	1.0	0.0	1.0	1.0	1.0	1.0	11.0	-55024.042866807016	0.0	0.0	79.0	-1199.8651695742808
293050000	-56673.665406456625	-1264.463642944862	-55409.201763511766	0.41672965284205044	2020.9229963745552	52.15189280926357	0.2641580040434258	-0.25141043204096686	2.902420423015217	3.178727309991352	4.181309927754668	2.207157736987304	3.6979394073938843	2.3045234939279124	4.532404040745005	2.4137772141843996	3.9512105234284194	4.171381853936181	1.5374954996415815	1.9052511149424802	0.07421942325035974	1.7053527219226001	3.4041765326232714	-0.039403408605892476	3.3006574556659145	-0.14146209996659098	-0.3946516033020697	-3.17090160182403	-6.584545664865481	-8.77138699218331	-8.445602836385508	-9.363257109407344	0.468	5.366603967734302	0.2914577596011898	0.18311161053533775	0.19324686973054753	0.33218376013292344	0.5713291626232615	0.7310587928858399	8.493448095656876E-4	0.8499961161605396	8.493448095656881E-4	0.8499961161605387	1.537763021014208	0.5657803647532	2.764097674921134	1.8502921983739251	0.8178596386873567	1.755108910894461	2.155442674022483	0.6417826375110637	0.565971674671604	0.5079900014934225	1.009748096972854	0.8249515270142753	0.6840749089900865	1.5852945361493775	1.593217740380663	1.0	0.0	0.0	0.0	1.0	1.0	0.0	1.0	0.0	1.0	0.0	1.0	1.0	1.0	1.0	9.0	-55031.628026165046	0.0	0.0	86.0	-1198.7287223246803
293060000	-56638.475002363535	-1237.9824392511703	-55400.49256311236	0.41772442969022094	2020.922001597707	52.094080767564364	0.21335122972058873	0.3423332767936969	3.3131910694946014	4.894074936842155	3.8265807313561755	2.749142610929964	3.53616011546256	1.826710378130017	5.407462808851923	2.4687022719219462	4.185154258126865	3.5533338091472517	1.4794038747198095	2.4740790168714715	0.18413843182028503	1.6376722261620484	4.245360693390255	0.13767094416246542	2.5342010756149027	-0.2396558151838082	-0.21021448799297204	-3.4911116373442352	-7.167794351501597	-4.737098817866765	-3.7117509409853904	0.7937236132030705	0.468	4.948281059976715	0.29005647015992453	0.17816435540760875	0.19544629784907025	0.3363328765833951	0.8818618746473464	0.7729428393908642	8.563987848688132E-4	0.7347644021881673	8.563987848688139E-4	0.7347644021881669	0.6319293975660284	0.7780582549456441	0.9857794184086394	0.9934296426043733	0.41717822819410777	1.0783112749795836	0.011659636442440073	1.7186190095567853	0.29292094988321027	0.4969201048641652	0.1511593650586829	0.5261786074888873	0.7591190926197375	2.6607100351383592	0.8992270029622847	1.0	1.0	0.0	0.0	1.0	1.0	0.0	1.0	1.0	1.0	0.0	1.0	1.0	1.0	1.0	11.0	-55015.52372946721	0.0	0.0	87.0	-1180.4025433066406
293070000	-56629.502398938595	-1216.8333358580287	-55412.66906308057	0.41666580384549007	2020.9230602235518	51.74950419609944	0.24545411420982996	-0.06487646042561795	1.9147276473115735	2.7789273183959216	3.443565587203516	3.0632373783413063	3.5484161794362485	1.797946263737645	3.923915335403858	2.2739559100139055	4.0791912230239715	3.8644639193453587	1.3442567588078547	2.5126760792410416	0.010545813275413353	1.8572303833411727	3.9341760974743107	-0.09506979588119881	2.948892616669068	-0.4435501465202347	1.0044967272097025	-3.4512692005760615	-6.62756018517295	-8.562084077580764	-11.382312699736998	-10.595068040920598	0.468	5.272818397020712	0.2903250530269817	0.1822075866665542	0.19403505788519168	0.33343230242127103	1.2009033950386165	0.7879695618950517	9.336843414804208E-4	0.7255896886483874	9.336843414804214E-4	0.7255896886483887	0.972414007671508	1.0275999409015646	3.3406739730761856	2.178151000699076	0.7104377340024867	1.1728930454628634	0.1955580486731965	0.816990582043333	0.1970795511507089	0.7087512609407591	0.5128439209375825	0.6142988963409447	0.741487224018882	1.5299968541069466	1.1098050552089873	1.0	1.0	0.0	0.0	1.0	1.0	0.0	1.0	1.0	1.0	0.0	1.0	1.0	1.0	1.0	11.0	-55036.40585580539	0.0	0.0	81.0	-1155.6892768815048
293080000	-56646.704042753205	-1227.8092799559206	-55418.89476279728	0.4165518740146326	2020.9231741533827	51.64443365523506	0.07737337060271247	0.11016547441147695	7.814971237315067	3.8700003583309486	3.505158885005639	2.58251061817471	4.421427487052319	1.714219663775979	4.45681526195721	2.5456896639748954	3.2364258405760307	3.408397386353412	1.2846970480410014	2.569554902610421	-0.06290511618467313	1.689080574763509	6.211243329736444	9.026983031627175E-4	2.8452192015752527	-0.10136555856165858	0.04591798864100799	-3.7676240693090888	-6.333049614836328	-6.499377986837473	-4.556826296492029	-8.589174045340457	0.468	5.0550231799510135	0.28812043507535495	0.1809353132310118	0.19551520702439545	0.33542904466923645	1.136568202645777	0.7854447693834754	8.210900623929368E-4	0.7181164529701045	8.210900623929351E-4	0.7181164529701037	0.7108099082323037	0.24445060743928218	0.9603026809898283	0.7418281455760485	1.1259689271296243	0.7246196524665455	0.7567850560421152	0.29847578924376045	2.67025992953384	0.8888746926553643	2.505458843330428	0.4244285203881243	0.7408636973180944	1.084755515670749	0.3732290958115032	1.0	1.0	0.0	0.0	1.0	1.0	0.0	1.0	0.0	1.0	0.0	1.0	1.0	1.0	1.0	10.0	-55045.091874742546	0.0	0.0	79.0	-1172.2093644838474
293090000	-56635.287960808135	-1224.712127712579	-55410.57583309556	0.4164795903004396	2020.9232464370969	51.43433092267533	0.15438957436314477	0.6334817926076796	8.21419394147448	5.3891440152783945	2.4478874940721416	2.302992440238321	4.532402525705777	1.9177078607237517	4.2515961469932	2.75627840360781	3.642927142885685	3.7645698611227862	1.283405571270074	2.590930675802783	-0.019169715473342452	1.677089103697311	5.0568231485392925	-0.09472734466504189	2.6032876370260025	-0.34113861349943897	-0.43343231002121463	-3.915103903680227	-6.5322533678993135	-1.986940902168266	-3.2541626484445265	-0.7568188902142747	0.468	5.146140628519817	0.29174492101160227	0.17867392808986393	0.19204970186547826	0.33753144903305415	0.8487829956347328	0.7485045525229684	8.987029891283724E-4	0.8000655852009491	8.987029891283724E-4	0.8000655852009494	1.5837586179963803	1.3093210953128702	2.5954976873711986	0.11189042308586772	1.5508407939227462	1.2497807466565993	1.5537173132559206	1.0025593520110938	1.479392469180847	0.8836683421106906	1.451683916734376	1.2895366971057638	1.4710284616048168	1.9274988167189622	0.5992739759938757	1.0	1.0	0.0	1.0	1.0	1.0	0.0	1.0	0.0	1.0	0.0	1.0	1.0	1.0	1.0	11.0	-55042.80493333374	0.0	0.0	82.0	-1156.8857004089007
293100000	-56577.17041887515	-1160.475540869108	-55416.69487800604	0.41656055669540654	2020.9231654707019	52.13348665804474	0.19914785351131456	-0.7178874061054423	2.0195280126736646	4.220958746317909	3.1575656703397827	3.0965388834133876	5.649791297542157	1.7143836062592432	4.36467668210163	2.789713476213494	4.414953841326382	3.610285513408095	1.3090190964543138	2.7923872641715635	0.06623074354007384	2.027983925455121	3.5587928838760883	-0.03288514956152682	2.269163326005004	0.09848794016177885	0.09729446119171234	-3.7350458605322467	-6.832811290073624	-9.689186933216567	-7.767590495826247	-8.148462720825806	0.468	5.359608987856893	0.2881493680818331	0.17764040051762847	0.19506589240717462	0.33914433899336244	0.7821335641220033	0.7788158371801753	8.572668365694878E-4	0.6405894929701148	8.572668365694875E-4	0.6405894929701147	0.7249981340813284	0.2699507425025421	0.7615657773148367	0.02172523220390658	1.5928008707479069	0.8845733712116716	1.4189433608408775	0.35380443301048076	0.1843787490456918	0.8446519701499454	2.3804294054047728	0.682065065932494	1.132584534084195	1.4053656300089001	0.8248151136868928	1.0	1.0	0.0	0.0	1.0	1.0	0.0	1.0	1.0	1.0	0.0	1.0	1.0	1.0	1.0	11.0	-55042.33285816582	0.0	0.0	78.0	-1106.9196528880243
293110000	-56608.58294494984	-1182.763521811709	-55425.819423138135	0.4168646247677495	2020.9228614026297	52.17350940407044	0.09445812499655301	-1.1344559336716773	2.2774237047039314	4.455913399405385	3.0552855037803264	3.8900509805632435	2.990214386061966	1.6078212419410651	4.5815533723487	2.6907062586170696	3.731604906466068	3.8001078808026514	1.5986448488677085	2.6853059923500084	0.028313196436581166	2.2504030625746143	5.350851547102525	-0.13480573481097494	5.9895376642334295	0.1265112461687823	0.0028819849127714042	-4.1239396472684104	-7.326152305328514	-5.528066650194165	-8.837084125710401	-1.8822834955764582	0.468	5.207285326922469	0.2941723700566934	0.17873301888148405	0.18990100059867332	0.3371936104631479	0.8509399907716955	0.7559107394964546	9.187168045090188E-4	0.6848237117340149	9.18716804509019E-4	0.6848237117340139	0.6511820605647884	0.5115925062004859	0.2381575985585149	1.3822789445974477E-5	1.1072056558636585	0.5705530239863794	3.659075691764852	0.7870513838574098	1.5130934263659157	0.4954914572997032	3.418422449012142	0.5623961544320519	0.9754637892320576	1.8018767033836671	0.4522484374457072	1.0	1.0	0.0	1.0	1.0	1.0	0.0	1.0	0.0	1.0	0.0	1.0	1.0	1.0	1.0	11.0	-55032.26455960519	0.0	0.0	85.0	-1124.2286974489866
293120000	-56607.70418655907	-1189.2595777470472	-55418.444608812024	0.4162537201873893	2020.92347230721	51.90080432077058	0.14127975061433273	-0.6872231533665984	2.608071282569643	4.852752028517601	3.5213073851214762	4.156752872813357	2.6079574485317694	2.003505069347238	2.7926144617120974	2.402727981622384	3.8222765721979743	4.509813163643826	1.6408596156511348	2.787584171305566	-0.0212399811043137	2.2380758316020812	5.78042039535071	0.04298403896596273	3.4286848504984064	-0.040715879820546856	-0.23870940766406684	-4.391018362077203	-7.932088147062428	-6.774399121449223	-7.015201114730693	-4.122111488443549	0.468	5.040358651194681	0.29490304291815417	0.17974039133563333	0.1907943154614522	0.334562250284759	1.213052468589498	0.7985262457747582	9.475555896767353E-4	0.7775548544265724	9.47555589676736E-4	0.7775548544265701	0.9897051977445861	1.052106380678804	0.29802208416328096	0.0027888341084656588	1.5228057968310214	0.8693325737595264	0.8880417884636359	0.5646650539553628	0.6341324208082648	0.9887702835028905	1.4759373789424695	1.1946192413393188	1.7435448166169547	2.239251558806985	1.2964463627875062	1.0	1.0	0.0	0.0	1.0	1.0	0.0	1.0	1.0	1.0	0.0	1.0	1.0	1.0	1.0	11.0	-55048.49340234911	0.0	0.0	80.0	-1125.935567400702
293130000	-56609.47913493829	-1181.507403248749	-55427.97173168954	0.41871993539886393	2020.9210060919984	52.09336637620403	0.10316195981380971	-0.30639343206762915	3.268218532652261	3.891400547746227	6.600683136992302	3.8435384258812766	3.100045818378645	1.7969932583877541	3.4736205000232947	2.391929389417975	3.743604397126193	3.5886168345967167	1.184890575541645	3.034409266033811	0.0026901449943204855	2.6353620961122264	2.9557449803192273	-0.022737185490318678	4.4351601429816085	0.20195095252284526	-0.25088283080566487	-4.452424214420754	-4.2206325221704795	-7.950898257812116	-10.828260104157955	-14.607597745593372	0.468	5.118566252281169	0.2916482024946914	0.17787100502876732	0.19029841530900032	0.34018237716753963	0.6585585827027968	0.7274866078896951	8.495679559008661E-4	0.8241954639868408	8.495679559008685E-4	0.8241954639868424	1.317558947294436	1.6740493207344782	0.3425822961152716	0.009601077689202642	2.3264067273167055	1.7785711392549064	0.027734008818759943	0.8694674730600831	0.22404431978520317	0.7912414472340813	1.382529088353515	0.6480259131067536	1.4034514422731914	1.2310895521574319	0.3691889451168556	1.0	0.0	1.0	0.0	1.0	1.0	0.0	1.0	0.0	1.0	0.0	1.0	1.0	1.0	1.0	10.0	-55054.41222436305	0.0	0.0	80.0	-1120.5012198726954
293140000	-56642.854779118374	-1222.516374915826	-55420.33840420255	0.41637253622132436	2020.923353491176	52.04896322507251	0.07978938721938	-0.1905523512431304	5.808643727193433	4.835397790565063	3.554639229259288	5.288090391112506	3.2885206886715146	1.7966414889862747	3.819135420853809	2.7160175144097796	3.421233164249371	4.64856850801639	1.2562011761281984	3.535836479556825	0.02346135504332194	1.8202033860393438	3.6522854418261543	0.18098182517012748	3.44089739229419	0.32966912134951093	-0.4209903947045094	-4.262964366411885	-7.363422129060552	-11.998019527065853	-6.132237699520957	-7.019449377072042	0.468	5.294185614704779	0.2900739466822818	0.17920999646794147	0.19048284944946348	0.3402332074003119	0.5504572646188529	0.7200447410483778	8.594473791676866E-4	0.9108038996969484	8.594473791676883E-4	0.9108038996969491	0.3012629675506546	0.49110465355506167	1.0296800739910694	0.18120717875721587	1.3105770563625867	1.2505453502388493	0.1710284780414946	1.0299947308370516	0.16173222563771783	0.7229267101151146	0.8958707415269352	1.439808237722832	1.0705267710436857	1.202178461568106	0.6202528877432826	1.0	1.0	0.0	0.0	1.0	1.0	0.0	1.0	0.0	1.0	0.0	1.0	1.0	1.0	1.0	10.0	-55033.781739883336	0.0	0.0	84.0	-1159.930483865754
293150000	-56624.480268373125	-1193.0056208600834	-55431.474647513045	0.41633036404988905	2020.9233956633475	52.31275583418456	0.19301843434487231	-0.8706462405479303	3.5842091691972273	5.01193160741303	3.9604785711668273	4.273075922508917	3.830928039364845	1.956569475853478	2.727418088406838	2.5443736196095523	3.7855340596890747	5.669913875760078	1.270018327411346	2.6787126140083237	-0.045004471585434684	1.7942261011540226	2.725823449579634	-0.04908770747454463	2.252594776563307	-0.012908988244057243	-0.14174550693001362	-4.424599702770681	-8.477398891455636	-6.026916505448218	-6.9865580680456745	-7.5920459945652725	0.468	5.063042543498164	0.28975594771991803	0.18044849296129054	0.19021022063587686	0.33958533868291324	0.7415632574216171	0.7576512357179646	9.180447699617578E-4	0.8501235944377337	9.180447699617592E-4	0.8501235944377338	0.3420630539331676	0.23141071519917555	1.5690489443622322	0.7318573075332773	1.4509442034028368	0.57193224716006	1.1211643623128535	0.5449181788571247	0.05547431388529649	0.599938411592734	0.26178479567865703	0.9234387875736074	0.9982930571299963	1.2200942217263682	0.5973426744162105	1.0	1.0	0.0	0.0	1.0	1.0	0.0	1.0	0.0	1.0	0.0	1.0	1.0	1.0	1.0	10.0	-55043.80831970046	0.0	0.0	90.0	-1132.8480245947503
293160000	-56604.53809685343	-1167.4342023380193	-55437.103894515414	0.416720768923209	2020.9230052584742	52.7839279739537	0.1508252139856408	-1.1412226339845923	3.4726069682275287	5.816667225546554	3.8502603757251066	4.797331430242506	3.6462549235666044	1.82256941864446	2.0686345058701123	3.2006609714041523	3.8295596499614803	4.870809598001173	1.1311715953926227	2.8711586758974805	-0.04221887669300409	2.1608398298232574	2.7962143682111193	0.05451334266677976	2.1834636651049877	0.13429492156916903	0.17877008082484716	-4.725424060782984	-5.112056337564891	-2.9972161471448953	-2.158850400356509	-3.725765179411543	0.468	5.030237272299572	0.2894234743798562	0.17711095498534113	0.19384997278148516	0.33961559785331613	0.5349723414474896	0.733337204480191	8.444589772304209E-4	0.9629177422656736	8.444589772304208E-4	0.9629177422656754	0.7218612320502212	0.31958815939143215	0.6824695807459047	0.6658673279609262	0.615706370602622	0.967975471013464	0.2234106423585193	2.2082126610582793	0.30406470297896987	0.09321710920596828	0.06510410586113181	1.4089442827633387	1.4377313547436796	2.039791500832634	0.6224400848536361	1.0	1.0	0.0	0.0	1.0	1.0	0.0	1.0	0.0	1.0	0.0	1.0	1.0	1.0	1.0	10.0	-55033.30824557961	0.0	0.0	96.0	-1100.3765600633292
293170000	-56552.788458746974	-1114.2009698993206	-55438.587488847654	0.41664671605567866	2020.9230793113416	52.27042031122486	0.11245364555549803	-0.9429059052992194	3.3240223853441253	2.9855975395530305	4.854362407007485	4.108815907907326	5.702035404466169	1.9475758157249619	2.638521692298427	2.9117370733510923	3.884512245025142	5.508670071015674	1.1228929824691969	2.8433115747601834	-0.1557023190950823	2.76435311188027	5.1187972464991285	-0.11477477906317156	2.126685051783735	-0.4282848370091116	0.02125816821918608	-4.569496547090461	-6.524796603783246	-9.118930238081939	-12.853685736741767	-15.013028312165146	0.468	4.922545851930354	0.29251263743771677	0.1806108686409544	0.1944742713480466	0.33240222257328095	0.9283054547810664	0.7781742756052956	9.002717394215473E-4	0.9248269507767087	9.002717394215458E-4	0.9248269507767078	0.47496977909443583	0.8857395575207327	0.10123469477597671	0.6842712090270187	1.5297543073751305	1.1118548978320835	0.4410229095411648	0.9816434878667171	0.4837516069900362	0.2839296211238721	0.26275994033825	2.0096363048492636	0.32628313117505636	1.218514494844031	0.8291735401143362	1.0	0.0	0.0	0.0	1.0	1.0	1.0	1.0	0.0	1.0	0.0	1.0	1.0	1.0	1.0	10.0	-55018.540166617	0.0	0.0	99.0	-1049.932627702771
293180000	-56567.68451168325	-1096.8262615482613	-55470.85825013499	0.4230311487260656	2020.9166948786713	52.422065843059784	0.1599880024701227	0.14073791853325446	2.1085229173283597	2.6084168405812123	4.505852590925048	4.39349895060122	4.036122322372014	1.6788715303809985	2.4818844671831797	3.012871202805694	4.063922729658365	7.461475095073857	1.31528974977313	2.4456751839377686	-0.21763621095341448	3.9132956284300775	3.757192772576903	-0.14555884356393556	2.382626740773113	-0.5960347597942999	0.012497558986565557	-4.799853299650778	-5.849617465032555	-8.494238652583107	-9.940980236143783	-11.492008155827904	0.468	4.913758142708836	0.29046210031447806	0.1777584459312089	0.19243808512407212	0.3393413686302396	1.342575984337427	0.764606436678822	8.385970717789346E-4	0.9237917985024707	8.385970717789338E-4	0.9237917985024684	1.1095001854675062	1.5323889221353377	0.512440210447687	0.19852068909000245	1.023826676660076	0.7671243923733287	0.25922925872591895	0.45105029808861213	0.4452023106853552	0.7399496301948173	0.11617010905556269	1.3009043853383964	0.3145208384421942	1.3354743819240387	1.1386330539352152	1.0	0.0	1.0	0.0	1.0	1.0	1.0	1.0	0.0	1.0	0.0	1.0	1.0	1.0	1.0	11.0	-55026.58493200798	0.0	0.0	106.0	-1029.5169495647576
293190000	-56589.96579792441	-1129.6004803032235	-55460.36531762118	0.4185520144497466	2020.9211740129476	52.397793319759636	0.08336275483566075	-0.8142212010831349	5.612131450767626	2.9072818399765965	4.949736510542145	6.768428270144234	3.648967449818776	1.7325697356913043	2.501773614096107	2.9467747544717087	4.0337455396612105	7.5332183598281315	1.3792740274563797	2.396788529417811	-0.07557186570102037	4.615691878204087	4.160837231669094	0.11816317831999296	1.9272131862291262	-0.23926333210443337	0.09969598350648179	-4.739571404754429	-5.441776330824375	-2.0466340387159345	-8.929327457371187	-11.355544697289762	0.468	5.114639243783713	0.2878124239583669	0.18059955141098386	0.19213688027574904	0.3394511443548989	0.5985603110137182	0.7067955316190007	8.748713900315155E-4	0.8765419069905095	8.748713900315152E-4	0.8765419069905078	1.022897743657477	1.2777158471021948	0.07281750510182512	0.13069541555285413	1.300630315980872	0.546335448858964	0.6078945612233563	0.2690201111805997	0.022314246557436437	0.4306513421253705	1.2593837514903607	1.4699487638828739	0.6237530574532713	0.9580364363988801	0.7518987019524239	1.0	0.0	1.0	0.0	1.0	1.0	1.0	1.0	1.0	0.0	0.0	1.0	1.0	1.0	1.0	11.0	-55026.506291614285	0.0	0.0	100.0	-1067.3999325925922
293200000	-56576.97107162313	-1136.750942193845	-55440.22012942928	0.4164283731821695	2020.923297654215	52.92574472252863	0.13713896317379043	-0.0809628862143481	4.136489606661202	2.801609209289359	6.178013861483987	4.076907966610671	3.4327906357945404	1.7131282204171543	2.656998385381582	2.584311833217541	3.6191492297618266	5.843784431726942	1.4831192317084074	2.5369882600310714	-0.18259360759465224	3.5499281776703695	4.7835127628601954	-0.002327462603249843	2.020726973491625	0.29648141720101473	0.3049726239527993	-4.873918782038073	-9.012558964414122	-13.589392532678303	-9.123013269129585	-14.840306469590697	0.468	5.204409106320528	0.29077085281304615	0.17863120066101504	0.19298521513033	0.33761273139560755	0.4573375928871303	0.694088464310212	8.621149745579321E-4	0.9860405904217706	8.621149745579312E-4	0.9860405904217711	0.5377740695023201	2.364183154361648	1.0527676335168827	0.5620879451507017	1.0142454633942775	1.1063247837025985	0.34261808016791484	0.15222677689309763	0.06311594299494352	0.21799118189324146	0.6387493622439796	1.1877292092198273	0.42739480637228955	1.4155586767024522	0.8126049753088305	1.0	0.0	0.0	0.0	1.0	1.0	1.0	1.0	0.0	1.0	0.0	1.0	1.0	1.0	1.0	10.0	-55020.0776992703	0.0	0.0	98.0	-1069.0059346634964
293210000	-56563.97188978166	-1133.953188576282	-55430.01870120537	0.41691258482877425	2020.9228134425684	52.25084395774125	0.2823295660205262	0.1857808369209965	2.022258290733649	3.032630774029793	5.511663483100045	3.9631683459202582	2.8877994247969196	1.7468024088705507	2.9093571173172443	2.661399669599864	4.356175831641994	4.105522362157373	1.4478024958358302	2.9649131153913215	-0.26847047413222974	2.0576006476967286	3.367097014521925	0.14047756692348357	1.9125313794089416	0.20609374303503664	-0.31537590625873685	-5.113408156775847	-8.519412606852732	-7.550325128389896	-8.086454828600301	-11.178219153134565	0.468	5.245071284482483	0.293226822622946	0.18000623551758546	0.19271035845564885	0.33405658340381844	0.5673599236616254	0.7218660623654853	8.972624632547096E-4	0.8150436032004391	8.972624632547086E-4	0.8150436032004382	1.2768111111841371	1.1965140264443634	0.30237117589872947	2.692662166217584	1.0608321546099335	0.9486363648195303	0.4208797715698432	0.8376709015619109	1.3327807372713016	0.07720188894417238	0.10243940374272867	0.4235145546794248	0.41924744736526226	1.632708502151234	0.6263229630745032	1.0	0.0	0.0	0.0	1.0	1.0	1.0	1.0	0.0	0.0	0.0	1.0	1.0	1.0	1.0	9.0	-55036.36792901384	0.0	0.0	90.0	-1075.465352983494
293220000	-56541.84870247489	-1114.2645784192239	-55427.58412405567	0.4297774210792076	2020.909948606318	51.952190216228026	0.12839589906883986	0.5688991122112146	5.961091610873217	2.1070047491028436	4.288024066217025	3.530130888446509	3.123324742759095	2.2085710687674256	2.4920172504515885	2.683238216464511	4.641500215751602	5.510372329736113	1.4989423381771996	2.7162213811433613	-0.21585707206303076	2.5560001862226547	4.825715787570014	-0.11786961180878498	2.124824376919432	0.12987762406276745	-0.15282515742718447	-5.129343888931687	-3.88860570953023	-2.8136337665902653	-4.483783747384517	-2.94827419566586	0.468	5.559683290951085	0.29499356390514414	0.18065047618114602	0.19301628507723614	0.3313396748364724	1.2402435246654488	0.7905935668808624	8.643690712337159E-4	0.8601394537794745	8.643690712337155E-4	0.8601394537794742	1.1424757774632062	2.574478954852897	0.9140857661361322	0.08338165370160612	2.5050201095398226	1.0986735572893551	0.6306342817334294	1.3465250518811203	1.336934092922887	0.5307364321855755	0.9744980510620932	1.782477865728987	1.9581342802789903	1.8420756764133466	0.5943899052651326	1.0	0.0	0.0	1.0	1.0	1.0	1.0	1.0	0.0	1.0	0.0	1.0	1.0	1.0	1.0	11.0	-55046.06384512571	0.0	0.0	85.0	-1042.907098895541
293230000	-56572.11999285455	-1108.813053827978	-55463.30693902657	0.429019673938023	2020.9107063534593	52.00125558117153	0.1678241757875236	-0.9312783194114116	3.464867913596308	2.7526872678684473	3.2755077489135678	4.238501359761546	2.99825108770636	1.9009978684502056	3.329922446846397	3.0809284881287713	4.000019016604332	5.332352864857603	1.189588332242232	2.412196052836054	-0.2476726980688979	3.200021772605415	5.105532776217128	0.038666912153150164	1.1663729707272799	0.4587257500324562	-0.32824464021029437	-5.525873815194518	-3.252176870825071	-4.50403728955152	-2.0609624454338906	-2.552446238141273	0.468	5.8654703885125805	0.28750944761264363	0.18022181418692068	0.1917000802971585	0.34056865790327595	0.7941851188730642	0.7625233988378618	8.758383902689778E-4	0.8430200101666432	8.758383902689779E-4	0.8430200101666442	1.5740053825153624	1.3975597116953455	0.7428176166343491	0.598505026857886	1.3565041919307297	0.8846795506397985	0.3642156259901224	1.0684934867761406	1.368882468278561	0.7668501562870964	2.9147749182862097	1.1430000444160195	1.5452150153970416	1.9355277880969675	0.4283008523929544	1.0	0.0	0.0	0.0	1.0	1.0	1.0	1.0	0.0	1.0	0.0	1.0	1.0	1.0	1.0	10.0	-55069.36653129984	0.0	0.0	95.0	-1042.243158477953
293240000	-56526.76270842019	-1103.6775554422104	-55423.085152977976	0.42972933759895143	2020.9099966897984	51.92813064969926	0.17637547951114682	-1.5125192917271664	4.046445029977599	1.8373394544265464	4.156731664091579	4.125062260709997	2.4755985304815824	1.8634904572563014	3.317149489370755	2.7066681423268792	3.8934560535295413	4.073759559412601	1.588001755577021	3.0506305922844446	-0.4251954218348137	3.3865055780730966	3.455066705652912	-0.22535810682897917	1.5068206584235289	0.42476077633502596	0.04724456329909921	-5.440462768636213	-4.314338647667057	-7.610819307029982	-10.638313585286475	-8.857860819097626	0.468	5.416234484965231	0.29007402905788476	0.181846753516181	0.19533414542447203	0.3327450720014609	0.8352668318188484	0.780921304661068	8.619458037369116E-4	0.8572714841352786	8.619458037369107E-4	0.8572714841352796	1.8791793815701996	0.09712809602987928	0.43774302967766354	1.795694933022416	1.4267426806176406	1.401948630325461	0.6775933296586358	0.24148834321633156	0.7890045108354906	0.3432512323833007	2.1306772097269318	0.6774947281517949	1.0820942090135415	2.3464277309876684	0.6902996553590153	1.0	1.0	0.0	0.0	1.0	1.0	1.0	1.0	1.0	1.0	0.0	1.0	1.0	1.0	1.0	12.0	-55038.513499693	0.0	0.0	83.0	-1034.007086561777
293250000	-56539.50305719705	-1086.840616093997	-55452.66244110305	0.4199775703185117	2020.9197484570789	51.86561581479125	0.21253896383776352	-0.9676472284888418	2.701903894170967	3.4027658130845166	4.363606316061706	5.9515000531312285	2.867794191676526	1.7682390123489078	4.44431173489554	2.545245926808883	4.131205108506679	3.490665693949442	1.196055750030449	3.1869094012959245	-0.24279048249865726	3.3939506984062615	3.9691829472300126	-0.2318636799854788	1.4644968985779558	0.38120721837402355	-0.11105856326070235	-5.686027923748789	-6.392191936455321	-8.553603341835037	-9.049478244998863	-12.120637540054062	0.468	5.764518917653292	0.2937382759896134	0.17812901285842478	0.19123418073241646	0.336898530419544	1.088888852414623	0.7736716574833711	8.853563707619049E-4	0.8494729984891105	8.853563707619021E-4	0.8494729984891095	1.8927079210775188	0.4979438858064946	1.116423253513986	0.560564699596186	0.4607002692861919	1.336568392391633	0.35393429233979157	0.4547906373029081	1.718381754244504	0.405193053150161	0.7971366429871343	1.132734096495447	1.771841234172193	2.755048727183574	0.5034030276059871	1.0	1.0	1.0	0.0	1.0	1.0	1.0	1.0	1.0	1.0	1.0	1.0	1.0	1.0	1.0	14.0	-55062.428029245224	0.0	0.0	85.0	-1012.0972188501339
293260000	-56513.272292606176	-1062.5145554531723	-55450.757737153006	0.4234125477915168	2020.9163134796058	52.522565495241146	0.16072134928744777	-1.4547814829010663	2.7080288640153314	6.683593641944244	5.647679840219473	5.616166845310222	3.204063975660636	1.728850577411841	5.373722405945302	2.464938228731234	4.199896867895719	3.214993143111755	1.1478736688796476	3.0796934072909496	-0.06946740316420262	3.257061490647904	4.323491244002355	-0.18073322555876783	2.00601551928077	0.35216009294351913	-0.007643823925163426	-5.603762930500504	-4.848003454531517	-7.395939169839508	-5.994259013704502	-3.7272371203117145	0.468	5.285839913925408	0.29297117952677476	0.17980052052765888	0.194957944026244	0.33227035591932097	1.9020062254761685	0.8153903957014322	8.821296720756471E-4	0.9142817052294145	8.821296720756484E-4	0.9142817052294147	0.8143554307714351	1.325981064855623	0.7636178802255024	1.846730156001576	0.9407387244927048	0.5915009856095257	0.23196506706042808	0.6019291275590748	0.28754915570524936	0.3404135751710748	0.8850968571759131	0.38179116018414966	0.6803479040907852	1.1867743438338318	0.13195791306719168	1.0	0.0	0.0	0.0	1.0	1.0	1.0	1.0	1.0	1.0	0.0	1.0	1.0	1.0	1.0	11.0	-55056.7926106184	0.0	0.0	94.0	-994.6264302975336
293270000	-56524.96920770823	-1072.4146616209484	-55452.55454608728	0.4162291679273696	2020.9234968594699	52.41626898827157	0.132570484266075	-0.7535833144571661	1.3179695505874665	3.589844571333336	7.331338787442257	5.701158496422135	2.991787107065488	1.754448440576148	4.498357517265748	2.5602994090942075	4.4314160093408175	3.9222343804076045	1.2526499291609554	2.3432185801552654	-0.0987609295400811	3.407590957321399	5.519641095309998	-0.09484399935911347	1.9738012111243557	0.4072463799896248	0.3988814768063558	-5.684754279919333	-11.408356090492017	-12.48228483107228	-11.390972386456795	-12.26381043807751	0.468	4.902318322373887	0.2940245457238247	0.17567590985900983	0.1894333165720709	0.34086622784509313	2.2076226272264683	0.8260103719033145	8.409622172015464E-4	1.0041716408839036	8.409622172015485E-4	1.004171640883904	1.22644270643301	0.08588263345120199	0.24461528901015725	0.26702332998883216	0.8538005299520451	1.5625995106485946	0.506500279731406	0.7884819575494888	0.70964134866478	0.41706947141282996	1.7394624962242187	0.5532133430008143	0.7270370054366938	1.7688368471836207	0.4986209402880287	1.0	0.0	1.0	0.0	1.0	1.0	1.0	1.0	1.0	1.0	0.0	1.0	1.0	1.0	1.0	12.0	-55046.60137223684	0.0	0.0	88.0	-996.2999495897144
293280000	-56549.64930134281	-1055.7162178747135	-55493.933083468095	0.4162432796633364	2020.923482747734	52.45920596314219	0.06979565043030751	-0.17396952590976444	0.9601524963442664	5.050521366769199	6.859181386508638	6.9248457156204966	2.52209235705772	1.8499336329148064	3.532022641587676	2.5366588863055437	5.749993907828874	4.076893732422287	1.4080430416307417	2.715638058685866	-0.12062479473716736	2.2818852368341953	5.250551396729323	-0.18966355856674155	1.3671882608366988	0.39166978864335633	0.38121640104191995	-5.5598192812628175	-10.761757061530963	-16.54396168365857	-16.94724996954021	-16.404162799429976	0.468	5.314529646148601	0.2865714051541526	0.1827058105594331	0.19409096076673588	0.336631823519677	0.8945251704167253	0.7925442789625993	8.403171213398323E-4	0.7685700216518843	8.403171213398325E-4	0.7685700216518837	1.4882468616520528	0.37426977768788117	0.7898254807936136	0.4742978304225377	1.7251997537062789	1.6025646030261127	0.7705367888304255	0.6379890958953582	0.5896918451287945	0.6045720054517474	0.7842246548132095	0.8226823261071781	0.7550374467047251	1.3402364509569566	0.2066890029040133	1.0	0.0	0.0	0.0	1.0	1.0	1.0	1.0	1.0	1.0	0.0	1.0	1.0	1.0	1.0	11.0	-55080.41329935964	0.0	0.0	88.0	-996.5014189500876
293290000	-56526.22866364779	-1080.8482030997993	-55445.38046054799	0.41918575035690625	2020.9205402770403	52.97000647353919	0.2336653580043424	-0.5328818544634333	2.307308535950179	3.626742406200069	3.942768521610777	7.9348319950466015	2.9013584704988196	1.8250640611463154	2.8911263706160746	2.8040735766585376	4.865305554191907	4.407932466680367	1.314012022612114	2.274713658638245	-0.05711193960639541	2.394372666624731	4.243458494276306	-0.07730196867825997	2.58875974310212	0.5943646798329577	0.08454964483558457	-5.729578443718108	-5.446590807518577	-3.4516852444891155	-4.219593481061956	-6.736417805901386	0.468	4.977405905594587	0.29253106984758204	0.17760629300421163	0.1948720713321874	0.33499056581601744	1.0929783083528504	0.7892639803284498	8.840588154434286E-4	0.7615563323869831	8.840588154434282E-4	0.7615563323869818	1.405773060700947	1.2356821324243217	0.4974424996376121	1.1000758565130189	1.2059520900171699	2.2365253460177956	0.7047585259359501	1.2731716329362444	0.237742364110644	1.2886377401652036	2.059951851014898	1.1708703565130716	0.5175093243708113	1.4414085246131338	0.4513927768177425	1.0	0.0	0.0	0.0	1.0	1.0	1.0	1.0	1.0	1.0	0.0	1.0	1.0	1.0	1.0	11.0	-55041.982193331525	0.0	0.0	87.0	-1016.2490334749687
293300000	-56572.14256515134	-1125.2805328465756	-55446.862032304765	0.4164303504329825	2020.9232956769642	52.76488965015711	0.1395486418015264	-1.9279723762154188	2.9651272935329627	3.3280746234018435	3.7611254425340537	5.561576371164786	2.9519138268327416	1.9084968789447834	3.0274527696078346	2.8454944488034792	3.6547826266086174	3.4605058224287513	1.3508340405825514	3.2761712432719587	-0.13820729040349247	3.4889604253556006	4.229904318940412	-0.26891773708770084	1.6626141187865744	1.2147084497475868	-0.2930951711588616	-5.545095691067189	-7.796503198913386	-6.86687050712909	-12.85492862304135	-12.26203548133725	0.468	4.862091773079847	0.29215845130408286	0.17727713752658283	0.1931678740169673	0.3373965371523655	1.049131365397847	0.7964326870858417	8.748942128516462E-4	0.8000985221480944	8.748942128516464E-4	0.8000985221480946	1.1795501572877707	2.8061612839455603	1.8554203144839758	1.562640769488468	1.7566162677910793	1.6878252196510102	0.5156206314279709	0.6561156999666323	0.31609119839946126	0.6950771400414749	1.5329488254298573	0.9090245042194695	0.9452895973831553	1.1103154329134703	0.24904385624222178	1.0	0.0	0.0	0.0	1.0	1.0	1.0	1.0	0.0	1.0	0.0	1.0	1.0	1.0	1.0	10.0	-55035.818266385264	0.0	0.0	97.0	-1060.6197853561036
293310000	-56482.08232692867	-1074.2838614968564	-55407.79846543181	0.41644932045675453	2020.9232767069407	52.744909255375376	0.2086184097051045	-1.55068765955059	2.881823171433925	3.2414210463626594	3.4239937659464648	3.577988356865817	3.1916640522050335	1.602798820831377	3.6905590780596276	2.3710733877974683	4.566071581644351	3.9473743033251676	1.3940300513039854	3.786724435457533	-0.17169238795690622	5.15824701385254	3.5546257436033786	-0.02388193385668104	2.6477683461188017	0.5751993977308548	-0.33528811469850955	-5.684744566797965	-8.222935842988614	-9.70715450618201	-8.881113162639963	-6.601729339480196	0.468	5.366600343719962	0.2942753476112201	0.18304133456164787	0.19191075466170637	0.3307725631654242	0.5924975994832863	0.7127233329936435	8.841144442644902E-4	0.7846898053166298	8.84114444264489E-4	0.7846898053166297	1.083611306140307	0.14870031061705843	0.7730900124335492	1.2067502082774766	1.7295849170822937	1.6643762177172856	0.661462049920043	1.006395256073837	0.5546772874536957	0.8835719433116865	1.5121193913286757	0.8319617846687342	0.7046553026038241	1.654179293904341	0.23351005023057056	1.0	0.0	0.0	0.0	1.0	1.0	0.0	1.0	1.0	1.0	0.0	1.0	1.0	1.0	1.0	10.0	-55008.645181711065	0.0	0.0	91.0	-1013.9633833462129
293320000	-56522.121566755166	-1097.7975995915353	-55424.32396716363	0.41773229821618035	2020.9219937291812	53.20618141829973	0.1344390042928206	-1.00223771106752	2.399525104516794	4.516023718013631	5.329648789571305	3.738308579718127	2.913102640781846	1.9072049693452617	3.881376610609092	2.6786053545910673	4.713774710687123	4.238144722935939	1.3846901434104184	3.85041300065103	-0.09230606387839371	3.486894617056116	3.0455176648066704	-0.0033690731458961287	1.8926863511160885	1.0593440702549817	-0.1052744963444151	-5.119994350993562	-5.036809650146143	-4.992244219695788	-1.5749677947278204	-6.0360471514246745	0.468	5.33949774719485	0.298940228042253	0.17957586056205407	0.18708301474759365	0.33440089664809786	1.0969280372598937	0.7862378847400622	8.411213696868403E-4	0.9484114140577745	8.411213696868384E-4	0.9484114140577737	0.9823207739040403	0.6244620827472924	0.337615197472928	0.5149827491947797	1.3060426775822611	0.8034210318845646	0.5389831669855971	0.5594318255032829	0.16616498085859338	1.213105615747001	0.10835959045161173	0.536492179281876	0.3627800193588631	1.5413648853567563	0.7111487922199422	1.0	0.0	0.0	0.0	1.0	1.0	0.0	1.0	0.0	1.0	0.0	1.0	1.0	1.0	1.0	9.0	-55023.65756606663	0.0	0.0	95.0	-1034.0691175596635
293330000	-56497.68496016905	-1107.341901453122	-55390.343058715924	0.4296819344145654	2020.9100440929828	53.25312700370599	0.12293131875765065	-1.0079175019845978	6.203044957007603	4.931508455613971	6.477359067497227	4.445753972008563	2.522845864803192	2.0642611773907937	3.0498176013858713	2.575821400205367	5.23330167865622	4.190542074225794	1.3599865058588596	5.050682489435139	-0.18163077280776257	5.4536822354095	2.810395090105506	0.21727077380970572	2.9209012947897746	1.0457238942703748	0.037872017396722135	-5.59667941498474	-3.554610030167769	-7.269772819846196	-6.151248599812254	-4.354564601433234	0.468	5.321855281252775	0.2855986497310761	0.18184903752998258	0.19450976821146343	0.33804254452747645	0.7998433379211974	0.7253684140232339	8.603512695501584E-4	1.0406294056665188	8.603512695501602E-4	1.040629405666517	1.6314450756973518	2.250046968246353	0.7547994411832215	0.4078616478875292	2.2007377032426314	3.289827843613613	0.18236390624137594	0.920998681664355	0.053099052348345645	1.9531621790786922	1.3062870255954824	1.1093307436733024	0.9652263829318702	2.460731239431123	0.7471296891441924	1.0	0.0	0.0	0.0	1.0	1.0	0.0	1.0	0.0	1.0	0.0	1.0	1.0	1.0	1.0	9.0	-54989.67387773556	0.0	0.0	93.0	-1029.373984268634
293340000	-56559.50186543129	-1126.1433594363532	-55433.35850599493	0.4174021419002954	2020.922323885497	52.81280107506062	0.21726732269313095	-1.0546944884728724	5.846192891964116	4.353965630038471	3.0742266181511555	4.09348707888651	2.6691751555481	2.058223555708668	2.6888459533862368	2.6156161939024134	4.881858542573958	5.078153787649515	1.3715387358603723	3.73735761020103	-0.061683492591239945	1.59291604550082	2.474820872629152	0.16469320596382708	1.922178731379078	0.9697342671454297	-0.33333629117179925	-5.55902348432659	-6.275119278907451	-8.87486136906109	-11.685237867197927	-10.039536629122814	0.468	5.133711656343442	0.28939020754709066	0.1834505737361009	0.18951219306667946	0.3376470256501275	0.7896776885130722	0.7649627915917833	8.748133194275117E-4	0.9045325379586852	8.748133194275089E-4	0.9045325379586847	2.0175877709377548	3.0816578767120224	1.4806599746920732	1.7072691459794505	1.1679029755534025	1.1709163387163926	1.1678053441963934	0.8487936207584069	0.36497764068953925	1.464478692559666	0.36772466284777877	1.538971678567827	1.214869365668757	1.4160581876362797	0.508451217039399	1.0	0.0	0.0	0.0	1.0	1.0	0.0	1.0	1.0	1.0	0.0	1.0	1.0	1.0	1.0	10.0	-55007.60729270987	0.0	0.0	95.0	-1054.1285754027274
293350000	-56541.6699454064	-1133.3978663340138	-55408.27207907238	0.4164259153729738	2020.9233001120244	52.88331027413797	0.08425221215194208	-0.8155501392319431	4.009144420015592	4.9768033399789005	3.0866684407471316	4.293253883665346	3.267133197630364	1.9344146378410987	2.2260740114149917	2.7595844163440497	4.28654462898496	4.732281261110128	1.3603639236225789	3.5132367046637	-0.03440720182135168	3.3913317950151396	2.7318534956756726	0.35783606932850576	3.2270135189416593	1.1416979235251319	-0.6220280277511075	-5.441227726261998	-5.856176660199048	-9.421111701010197	-11.405625903804008	-7.87960312862806	0.468	4.788413912731544	0.29300025758341414	0.17895749715668935	0.19448672451682844	0.3335555207430666	1.1945520185969853	0.7918176725032351	8.193739834381696E-4	0.9735097964041071	8.193739834381704E-4	0.9735097964041088	0.6121554415996249	0.4322209090978069	3.9281266962404087	1.332697589213817	0.7414941618001716	0.4969057742696813	1.4241485778015741	1.3172497071364253	0.9795701504362112	0.582837254654037	0.48557804399437593	1.1430024073404494	0.40481140129556725	1.0646914085060188	0.3560829249401048	1.0	0.0	0.0	0.0	1.0	1.0	0.0	1.0	0.0	1.0	0.0	1.0	1.0	1.0	1.0	9.0	-54984.73594126633	0.0	0.0	94.0	-1064.0611472285993
293360000	-56594.257533442054	-1198.2862847997526	-55395.9712486423	0.4164337294152622	2020.923292297982	53.04357935523409	0.20395193121350694	-0.16443849087603463	3.288947976745624	5.22789858503236	3.608655939054243	4.4354957720677834	3.0591824958495235	1.6367100623491533	3.4014226149956395	3.154958809592271	3.761679251762884	4.053691302567971	1.603792447362261	2.918231964576583	-0.09357074406263438	3.443711018512351	2.1366118988879013	0.26753339208052584	2.6542088947972413	0.7023028246165073	-0.4246587214532593	-5.030462039398092	-9.17448887313303	-9.319509470321046	-10.416162519194417	-9.753111787129807	0.468	5.643068595337246	0.2947721761247357	0.17447520005173353	0.19187504161970106	0.3388775822038282	1.4516332935549534	0.7989317666169101	8.412368322467309E-4	0.7043356665757412	8.412368322467314E-4	0.704335666575745	1.1750556385731963	0.5675784212442683	1.1043432203692096	0.1823252809101265	1.242030320006671	0.963544419803069	0.026409476538575997	0.689445049562543	0.18209837290854733	1.708586923964624	1.4827580137006384	0.43996301470599947	0.836239469472004	1.4388126132964494	0.6869611835427499	1.0	0.0	0.0	0.0	1.0	1.0	0.0	1.0	1.0	1.0	0.0	1.0	1.0	1.0	1.0	10.0	-54967.16852585935	0.0	0.0	92.0	-1142.2044727595912
293370000	-56600.16556239106	-1184.2760690925788	-55415.889493298484	0.4266060295751721	2020.9131199978222	52.49238978575884	0.16820582436488685	-1.3037953527205242	3.24645359079821	3.203663806017284	5.450184079560545	4.623426259487851	2.3364299617074016	2.137089074927277	3.3935365664276023	2.8429767947401534	4.188650922030479	4.08476347983158	1.5156532482430491	2.7038874976685685	-0.07268984230106933	3.2589643154961934	1.7972845788753105	0.0960693621613702	4.836284244830744	0.7803217823848158	-0.7924767497956802	-5.861716915952915	-5.402165077340818	0.6337021849288114	1.0778064892530193	-0.6234698612264991	0.468	5.188002986418933	0.2955528321202154	0.18073819204924468	0.18601145578740994	0.33769752004312853	1.1394225605795065	0.7928952445163752	8.65439347606106E-4	0.9281411118606535	8.654393476061077E-4	0.9281411118606533	0.793609614837431	0.7209760256035729	0.1318095663233903	0.08601264218585143	1.050289023087587	0.887124516222252	0.2052377443255013	0.9301827953488729	1.7878108815818698	0.6807840218523888	0.4619905842139564	0.6950954448115666	0.604350141873172	0.8330601975205975	0.7544454332043073	1.0	0.0	0.0	1.0	1.0	1.0	0.0	1.0	0.0	1.0	0.0	1.0	1.0	1.0	1.0	10.0	-54989.67850623373	0.0	0.0	98.0	-1119.7326647208722
293380000	-56599.345682379346	-1207.7770726302388	-55391.568609749105	0.43162937940689106	2020.9080966479905	51.66053870190055	0.15505254321872478	-0.28342387694845717	2.844037601114992	3.7190380114141317	3.8854942061113396	5.085581102385497	2.1621668603887527	1.962321746019805	3.61948769349772	2.45307900825536	4.63306683542119	2.68191682376094	1.3554382962785485	3.0480655170090003	0.1122428101623118	1.4587407574422235	2.9497302192282775	0.11627875291247129	3.357721108033881	0.6595324927645974	-0.8381418174209104	-5.858625377900073	-2.8965013468211236	-5.759547339565023	-2.4313594878658984	-2.86065671279439	0.468	5.233593142550011	0.2935846590138091	0.17601794532830586	0.19040056512521214	0.33999683053267143	0.7861209248859473	0.7514834820527623	8.722809226466928E-4	0.8627234656692785	8.722809226466925E-4	0.862723465669278	1.3079980120681955	0.7332307235879861	0.6587245360387048	3.9770373534801906	1.6489561584242147	2.1078050416513445	0.34714851752937814	0.9708017831081577	0.44393006194783163	0.8860311926970788	3.8828505044748867	1.0777486936761485	0.5983445961829168	2.1621830282697063	1.336872543796579	1.0	0.0	0.0	0.0	1.0	1.0	0.0	1.0	1.0	1.0	0.0	1.0	1.0	1.0	1.0	10.0	-54983.754708420594	0.0	0.0	94.0	-1136.6724943441639
293390000	-56640.88173689162	-1226.0777283940054	-55414.80400849762	0.4167075323305437	2020.9230184950668	51.27730538740062	0.17219162344914665	-1.5410974660195775	1.6227285015363282	3.695559790210795	4.204875801462405	5.080538993947267	2.1994730733250316	1.931798594066172	3.0361586127022524	2.4874753170425334	3.9740673383557725	2.7524885808441995	1.9097851960058732	2.7129518347083574	-0.2558814475936745	1.5666244293378317	2.4717468682934567	0.11006934492288527	1.9686650098080043	0.3252521107361177	-0.5107570370244707	-5.396460729681062	-8.600925471463427	-1.9590823503223422	-0.032932728642894205	2.01588144959799	0.468	4.472862041477391	0.29142121527267517	0.1833144976515588	0.1913322670059286	0.33393202006983597	1.0415774283856818	0.7691991647249157	8.595286368393816E-4	1.0145175494016785	8.595286368393833E-4	1.0145175494016807	0.7042770412061059	2.3748794081704374	0.16409922448178602	0.30164707645763983	0.649323971424729	0.4845927299494799	0.21938493978442813	0.5006300835842307	0.7081652069955766	0.7031533745477252	3.017473514139174	0.29764574003665556	0.4549149121888229	1.1333048517039355	0.4618164650940214	1.0	0.0	0.0	0.0	1.0	1.0	0.0	1.0	0.0	1.0	0.0	1.0	1.0	1.0	1.0	9.0	-55005.03597602185	0.0	0.0	100.0	-1158.9750869727998
293400000	-56656.02247859515	-1230.2525782045848	-55425.769900390565	0.4167573081198834	2020.9229687192774	51.69469692978806	0.34164626431984424	-0.6981868370494098	2.1960280767102174	4.365454493559099	4.572220424290628	4.736049298816653	2.1509217602767343	2.2857561117884875	3.403627782077244	2.5640180526585543	3.438630758353785	2.51251815938914	1.8088511655628952	2.5950584271378943	-0.19239703958338458	1.3971734947957362	3.731020131595179	0.34373032652286406	1.5168249513050285	0.7909329572364919	-0.8352380417211244	-5.268357214984581	-5.771799350844709	-3.6076952848144335	-2.551503466683646	-2.5953996820569785	0.468	5.006803775244674	0.28391243806757405	0.1821913388242654	0.19702551896456344	0.33687070414359566	1.5081626070257173	0.8250407937736229	8.864829966790631E-4	0.9039590263004026	8.864829966790618E-4	0.9039590263003994	0.839551587123216	0.4985042218801383	0.31006914822431203	1.320402384011114	1.5414197149414208	0.8606810833234401	0.21431145318721986	0.5000018042131557	0.43459479351022834	0.7991768398844891	0.30186498257525085	1.0354501805482268	1.0156103869475888	0.8411929420566882	0.8862620606707073	1.0	0.0	0.0	0.0	1.0	1.0	0.0	1.0	0.0	1.0	0.0	1.0	1.0	1.0	1.0	9.0	-55019.257752254234	0.0	0.0	93.0	-1167.5091305908575
293410000	-56631.0217043571	-1215.5108279707322	-55415.51087638637	0.4164220641781755	2020.923303963219	51.49063343236273	0.17395726845392478	0.495124367111057	1.7013530668143027	2.7959460903155198	5.702594150960208	6.066865278062895	1.7783154372496983	2.4142748624434973	3.1019791792494797	2.890445237476705	3.9919028363586326	2.3191586976545917	2.2378750231249818	2.724352628892657	0.07242112790906588	1.711703133182557	2.6174964625037056	-0.09041324542644175	2.2640406376909645	0.9435310087570115	-0.39493244053445953	-5.910820924986417	-7.621990784496293	-9.180639927794793	-8.91594713432402	-8.702327897920869	0.468	5.538260780896131	0.29134714541765344	0.17888917507563007	0.1949440365769968	0.33481964292971816	0.9389998756955191	0.8035206009880004	8.802467018087644E-4	1.0804402727046416	8.802467018087652E-4	1.0804402727046418	1.2278773830616014	0.43101271208006614	0.3587120415978152	1.8504206367296747	1.1465375222956695	1.3199332972902993	0.595295527989166	0.9800555358675218	0.13225982972071867	1.6213829684634846	0.1967827823960027	1.2802006377436745	1.5106373480202986	1.291925704283879	0.9916065809965208	1.0	0.0	0.0	0.0	1.0	1.0	0.0	1.0	1.0	1.0	0.0	1.0	1.0	1.0	1.0	10.0	-55010.04520880223	0.0	0.0	92.0	-1139.9312776282038
293420000	-56645.021175999245	-1228.3096904939614	-55416.711485505286	0.41654193749779	2020.9231840898995	52.022750006001885	0.23794553867220727	0.27672887168826604	2.2574427988373325	2.2653042845697353	4.702541391202889	4.3973347060369505	1.8754365569883598	2.557807086072792	2.831553441654996	2.6008053913335374	4.582420391877105	2.5615941014944372	1.8672074499929279	2.0039129502538375	0.03921724662783194	1.9128866663697035	2.846299762926747	-0.3242359127215216	1.841422771759331	0.8131302618718949	-0.2793040134428848	-5.471887957669362	-6.371430280135332	-5.842201888696074	-4.655649116263271	-3.0716142153843036	0.468	5.191042168079585	0.28939282823424767	0.18073673624877012	0.19246347481717482	0.33740696069980586	1.1372818520096912	0.7886048078372412	9.218866473200625E-4	0.9721638695524649	9.218866473200641E-4	0.9721638695524646	1.8457825944164281	0.5133024784852659	0.12875883323161683	0.18475634790497944	1.8193963896527492	1.6818988799677264	0.8696911949376034	0.7316407780544296	1.154956818340283	0.9945457661831925	0.17677551330895844	0.8468519865899106	1.311942180383011	0.7334865385184316	1.425573880010396	1.0	0.0	1.0	0.0	1.0	1.0	0.0	1.0	0.0	1.0	0.0	1.0	1.0	1.0	1.0	10.0	-55003.70573935976	0.0	0.0	100.0	-1157.7446248877254
293430000	-56680.94596617206	-1253.215271508489	-55427.73069466357	0.4162470999973054	2020.9234789274	52.809026905013674	0.3454674507846497	2.0223836114507154	2.355022326381547	3.0020528168195804	4.63227048668207	4.531156523079888	1.9563989254808019	3.324849542988454	4.45107292293291	2.368948514635255	4.432134954701499	2.5984540442000705	1.8551604691394643	2.3386321755920525	0.02552321125881981	1.9523221831545357	2.8894238392091713	-0.2475081774135052	2.3489702329099944	0.8689590683138056	-0.47753767394385416	-5.580248027979014	-8.84848201315989	-7.922550692643801	-9.392149607817576	-10.942777212618374	0.468	5.468004352748675	0.2950077509418265	0.17938059792407213	0.18995058713126797	0.33566106400283185	0.6985319334293981	0.7545194748938583	8.256889985848208E-4	0.9623055949871181	8.256889985848213E-4	0.9623055949871185	1.0565390664877354	0.34538233096568327	0.6220111585528968	3.7428983273176453	1.332966825178654	0.7507048336635875	2.4550386058228155	0.33001745679633127	0.3896309565282106	0.6252965403791648	0.2697786794996787	0.7756632499618065	0.5320004139448591	1.426482684839043	0.8250898263819204	1.0	0.0	0.0	0.0	1.0	1.0	0.0	1.0	0.0	1.0	0.0	1.0	1.0	1.0	1.0	9.0	-55014.74778290594	0.0	0.0	99.0	-1183.7653718732229
293440000	-56723.448379978574	-1259.4717169890416	-55463.97666298953	0.4162314124063043	2020.9234946149911	52.5658390831796	0.1780307249619826	2.1268973692450532	1.6581414680847464	3.704575527545577	5.763331178993522	3.9515805651331397	1.9742037729562643	2.6867424524434544	3.65629801713471	2.156651006280782	3.343642284461221	2.7939363021302266	1.9680408546429302	2.3704135413990453	0.11548090013165085	1.8576215230753461	3.3644458837420363	-0.09527567607029304	5.260687118505302	0.5165283322504488	-0.6595509269698895	-5.522146917316774	-12.432291383898857	-11.345246368027457	-12.863299078591437	-10.331039924182955	0.468	5.350666649752605	0.2921244767660452	0.18319681102765345	0.19150832731956013	0.33317038488673967	1.17499685229117	0.7995407640400337	9.008966967835322E-4	1.0656004119678937	9.008966967835326E-4	1.065600411967893	0.9838489484691567	1.4724568932241637	0.29140609819407626	0.22824334146068634	1.1896158805440833	0.9145223316608898	2.9484178065690902	0.39123305418522963	0.35253701845334906	0.29705370867127184	1.2615469779053752	0.7972561233120872	0.46851999945476297	0.7646323303338097	0.7334604364933087	1.0	0.0	1.0	0.0	1.0	1.0	0.0	1.0	0.0	1.0	0.0	1.0	1.0	1.0	1.0	10.0	-55051.48662757986	0.0	0.0	94.0	-1184.9223322480254
293450000	-56686.59367851763	-1268.736980217204	-55417.85669830043	0.4166217830994935	2020.9231042442977	52.38006941160926	0.27032743171344437	0.4065062238511094	1.0318104538649153	4.8187653568870745	4.249686049537917	3.50593790083594	2.3216789431676466	2.7667561590249297	3.3094623414604	2.3434274952914187	3.1144964749977544	2.872445271380269	2.176292448648393	2.336168432131646	-0.1077791160944528	2.2376843173294776	2.6749070218090427	-0.16192244891987065	3.4239738434517077	0.469603936740148	-0.4979085187370563	-5.4306881157777696	-7.803064358053053	-8.646987719126166	-7.2703635672683395	-7.826716949753892	0.468	5.826768782336582	0.2902490571880245	0.17672379585812012	0.19576076049507474	0.33726638645877904	1.039416979837282	0.7696939364548897	8.673797450271923E-4	0.9094810848993802	8.673797450271951E-4	0.9094810848993823	0.4889501574480182	1.4257782481550267	0.19875899491959673	0.15077259760576792	1.0385430205071666	0.8577270396430956	0.790217199009078	0.3032469513807973	1.5728088890472542	0.6235722418729543	0.8443689218053229	0.701535591822591	0.8061288601604379	0.5741758273693068	0.627996119238566	1.0	0.0	1.0	0.0	1.0	1.0	0.0	1.0	0.0	1.0	0.0	1.0	1.0	1.0	1.0	10.0	-54995.68685561001	0.0	0.0	102.0	-1204.4599980465352
293460000	-56646.400639480686	-1222.6714793567037	-55423.729160123985	0.4171675088346615	2020.9225585185627	52.34193947788382	0.1625918152496486	3.952214258901776	1.531432686523124	4.174574840270812	3.0722145667437766	3.8331041488075392	2.1046317599936297	2.7324573654183903	3.2090030060408825	2.610440707767752	3.2343630822709986	2.268391496563949	1.9402731486897695	2.844578691928444	-0.0745029070099135	2.055011791855108	3.1337526205210655	-0.11527319498121523	3.8135321137946594	0.06711496135989398	-0.7833879225754714	-5.216241649003345	-7.004508801518041	-7.997645078798023	-8.882180160821031	-5.295855996715002	0.468	5.217107295706036	0.2911425240475424	0.18281309130066792	0.19085054135321092	0.33519384329857727	0.8663510137677279	0.749451061013941	8.634356128740113E-4	0.8410906078560135	8.634356128740107E-4	0.8410906078560125	0.9377361436536399	0.6629499805184257	0.16516271199266436	0.002077219169429259	1.2270602338283056	1.3710091053436924	0.17771363472423274	0.6143566814709438	0.3161635694641286	0.7728863511541711	2.2824942928970158	0.27780827456625734	1.072553373596792	0.9184259802344948	1.0006960646383447	1.0	0.0	1.0	0.0	1.0	1.0	0.0	1.0	0.0	1.0	0.0	1.0	1.0	1.0	1.0	10.0	-55016.853688162104	0.0	0.0	90.0	-1162.2677402776633
293470000	-56648.66094989021	-1234.8274317057608	-55413.83351818445	0.4195760711670436	2020.9201499562303	52.00526785930391	0.18943153745680258	0.8549488472415039	1.4735946519705816	3.8346409365111422	6.519609960946055	3.3969405233422836	2.3855523476799827	2.701140763600704	3.3588112389952687	2.5202642654280485	3.4682443043515896	2.535944262860206	1.9304098942468362	3.6667346045371416	0.18279266032603705	1.9488442763906635	3.0626405679791096	0.1000723849683369	4.0443268127933525	0.4674277893830868	-0.4508416819363172	-4.842821487927568	-6.2331353995202745	-5.206594616077674	-3.0065419993276135	-3.7380929389950976	0.468	4.748585367289508	0.2882363562259784	0.17969079741180938	0.1936292963279971	0.33844355003421367	1.0007146018958553	0.7673479456978815	8.448977051678812E-4	0.9822977432703527	8.448977051678816E-4	0.9822977432703527	1.445641224203071	0.038921671406643515	0.07269303466666473	0.007775596748098673	2.0903403459980843	1.2348752517244557	0.5791688906957232	0.6312644642714195	0.6732938434564711	1.1725920609033789	1.85449054437339	1.3208701144807065	1.038621629151678	0.981569520179988	0.6828778293767477	1.0	0.0	0.0	0.0	1.0	1.0	0.0	1.0	0.0	1.0	0.0	1.0	1.0	1.0	1.0	9.0	-55003.15485601696	0.0	0.0	94.0	-1166.9417115441063
293480000	-56645.326777809554	-1207.7030269767606	-55437.62375083279	0.4169293261304428	2020.9227967012669	51.65434369922916	0.24696827517614475	2.7046718954111872	1.1214272010947437	3.3001187493280937	3.352976520119222	3.2353753604644515	1.9668485034479366	3.2864672145149547	3.879639059224657	2.42038555633889	4.497065130428117	2.085343328071234	1.869793039202538	3.1904929880312807	-0.040808752827537834	2.1594109725737365	3.136632977628782	-0.055849314712982545	2.319388620754986	0.2600284406368983	-0.3944911166522901	-5.137310511266843	-6.308026610979206	-4.328455496324463	-3.8161198176162454	-5.712337126436658	0.468	5.196692711777698	0.2934440165845126	0.1807907889662105	0.18897350639417557	0.33679168805509996	1.4007016369375849	0.7922843861681971	8.679668302392647E-4	0.8847325771851408	8.679668302392642E-4	0.8847325771851411	2.3297029581661044	0.7212223655527066	0.1359269931974214	0.0048237385572560115	1.3376658781220325	0.9529572362516552	1.1238775946859278	0.9810379699562783	0.3204635777384921	0.7101613358342409	2.94016016598824	0.4820386117886708	0.9887983464205935	1.6688963827849057	0.7521543862723793	1.0	0.0	1.0	0.0	1.0	1.0	0.0	1.0	0.0	1.0	0.0	1.0	1.0	1.0	1.0	10.0	-55018.94227825904	0.0	0.0	98.0	-1140.459789204964
293490000	-56638.27509262778	-1226.1513632233396	-55412.12372940444	0.4201673905449297	2020.9195586368523	51.331841723841286	0.2634794476173708	2.577221910421548	0.928385954439946	3.9140222686468142	3.1537841742608497	5.211649386378684	2.1583141470699347	2.7785725907278658	3.0304485200296414	2.2213458848209546	3.916773873778168	2.176503057095504	2.691631029970834	2.458070471581691	0.04711484453416652	1.7834998681670782	2.6343640239226893	-0.11040226657498022	3.373309035103685	0.5151978944660255	-0.3258005372887445	-4.802387676152675	-2.4571146927349554	-0.680795516535972	-7.561888151026514	-7.47379455793949	0.468	5.428456579068317	0.288007452312743	0.18458155681575278	0.18969508582691924	0.33771590504458365	0.8305003735261576	0.7748957234810433	8.841256609810038E-4	1.0299108984581926	8.841256609810031E-4	1.0299108984581906	0.7757595435860303	0.055794948285870644	0.07102434387778206	0.05585724951919288	0.6217715734750194	0.6533274394861633	0.5804660695901548	0.5707698908373957	0.7368623725579927	0.42062424026816075	0.27602286314653157	0.36730412611833035	0.5172943429325786	0.8497001914703107	0.46824507708306207	1.0	1.0	0.0	0.0	1.0	1.0	0.0	1.0	0.0	1.0	0.0	1.0	1.0	1.0	1.0	10.0	-54996.46197960456	0.0	0.0	93.0	-1161.1045412421377
293500000	-56656.80444428666	-1231.6579561862388	-55425.14648810042	0.4162495552057082	2020.9234764721916	50.94836751062636	0.24082006875793197	1.5610693041496964	0.9407013791043898	3.7848307811313173	2.6908316103415113	3.272509130686041	2.286381944345998	3.187142698913775	3.585928604261022	2.4362874341954264	3.607982611717749	1.9354544488954484	2.3189595801284395	2.4078655289919033	-0.011209033086486464	2.6947911523432446	2.5027978036649534	-0.04036135754986621	2.11953956884418	0.6736688767571617	-0.38777011318801025	-4.808437834857549	-7.914012550708257	-4.867665798164733	-3.4416980559198587	-4.609558466913486	0.468	5.0784278257190145	0.2915638651312794	0.17916459591334696	0.19014341494006234	0.33912812401530995	0.7190525253420365	0.7300785566036385	8.929988464456953E-4	0.7098438331657364	8.92998846445695E-4	0.7098438331657366	1.7401270625314142	3.0775315218362493	1.3191694918970354	0.3032905497045743	1.3651885583972745	0.6234640775963692	0.18092572886491115	0.6373385064064748	0.34922619565732144	0.6113925161208832	1.101964982616607	0.8093075564606054	0.6713301934573862	1.225438178683469	0.8487303479717803	1.0	0.0	0.0	0.0	1.0	1.0	1.0	1.0	0.0	1.0	0.0	1.0	1.0	1.0	1.0	10.0	-55009.013126973354	0.0	0.0	93.0	-1176.0592036082135
293510000	-56638.705298552304	-1259.131216936646	-55379.57408161566	0.4167976540353674	2020.9229283733619	51.42077508063524	0.21627292610556326	1.002124284428809	2.0150796086675418	3.7004594981526235	3.3811829478288487	3.29105181307258	2.0227337911897854	3.6866822173527876	3.394264462483561	2.4118392269378246	3.78920936280594	2.533890042318254	2.292247217579353	2.2922375273123023	-0.1984394339756879	2.233276439110291	2.490525775973941	-0.30102476212296353	2.0779001572267846	1.1865504653715837	-0.3340151276575627	-4.417751551191103	-6.739113866495249	-6.328116535916553	-8.182719682795605	-8.443722083909725	0.468	5.3143448039856604	0.29419760968469416	0.1807725294044846	0.18799272971389555	0.33703713119692436	0.7778330848999296	0.753403137926257	9.341315808038648E-4	0.774841926395117	9.341315808038667E-4	0.7748419263951193	0.6345292893010637	0.4812223536550969	0.9371215020756295	1.947057252130313	0.664747764460893	0.5009516640819848	1.183462945418175	0.3226264531887248	0.4129649461207498	1.1023736948131437	1.3046405387929052	0.6100438230352734	0.663585575795185	1.0167999048810965	0.4474811510434736	1.0	1.0	0.0	0.0	1.0	1.0	0.0	1.0	1.0	1.0	0.0	1.0	1.0	1.0	1.0	11.0	-55002.90243552076	0.0	0.0	83.0	-1200.2178621582034
293520000	-56662.04210051983	-1274.8377396061458	-55387.20436091368	0.41661877128265556	2020.9231072561147	51.94397044884985	0.35469735086692655	0.8349385130478865	1.2767970792945489	3.217798232209088	2.9620123326750645	4.701028567037579	2.1060185599977475	2.7369530729668607	3.4060188483855134	2.974420780900917	3.496258333111819	2.1736886921981053	2.0011576250986054	2.4334241015438063	0.10289807517905192	0.896299713964091	3.758620729940457	-0.11797623421208989	1.270666769343351	2.771878768723131	-0.6388556321422129	-3.970000870852555	-6.747427151105445	-4.700163913788936	-4.322516915313454	-4.7332002615027475	0.468	5.042500517176926	0.291204232550742	0.18277834226160247	0.18820443234275347	0.33781299284490074	1.1752837933374216	0.7881412605093902	8.819486116924139E-4	0.8221339872660991	8.81948611692414E-4	0.8221339872661008	1.8582731569126054	0.33335179232893813	0.17092356298251654	0.7436210651148236	1.2816498796555533	0.8745962492362286	0.6826118429030752	1.157032140891996	0.5007140239264498	1.3242384121482156	1.0776903365488166	0.46051077285636466	1.6240938959303266	1.5550707246823672	0.6804166602523106	1.0	1.0	0.0	0.0	1.0	1.0	0.0	1.0	1.0	1.0	0.0	1.0	1.0	1.0	1.0	11.0	-55013.46276046013	0.0	0.0	84.0	-1209.727593137358
293530000	-56662.980316510424	-1287.647006614341	-55375.33330989608	0.4166740826150329	2020.9230519447822	51.72644815482607	0.33482699242605657	-0.5496800716914318	1.5192592363404962	2.5026689091925745	3.548145729470497	3.6370125134699554	1.9390320875697027	2.9645932691997983	3.2000929099470845	2.361923064371595	3.533202228974349	2.5366537118740804	2.069914306004176	2.0305303853286594	-0.01827269289071456	1.0582213720698608	2.940923366763088	-0.1348875283997457	2.245801559593377	1.853032955427155	-0.6794929525443066	-4.2983979171837845	-7.146516462706654	-10.136018464553517	-10.53962007122404	-8.829352794634891	0.468	4.814311288924588	0.2940056670451343	0.17391049820177187	0.19697578284621198	0.33510805190688053	0.5582935416738206	0.7091783195375477	8.791650426499183E-4	0.8015942985624335	8.791650426499184E-4	0.8015942985624314	1.1867937040451102	0.38495588572442885	3.3357327719148233	0.3775338312584624	1.6411799030601686	1.473176458701904	1.6076464466032512	0.6805905114581986	0.5321822216515759	1.2923979877519576	0.08924634642069225	0.8109761905505792	1.086901269170529	1.9637997344790394	0.6800146911811894	1.0	1.0	0.0	0.0	1.0	1.0	0.0	1.0	1.0	1.0	0.0	1.0	1.0	1.0	1.0	11.0	-54999.80372896828	0.0	0.0	81.0	-1222.3258862627918
293540000	-56685.777479594224	-1289.667832830591	-55396.10964676363	0.435358389119316	2020.904367638278	52.399406206831976	0.3310807154225421	0.48041234835248536	1.0107568478538913	3.3854783899017944	4.001034456873772	2.8391719811879375	2.249682730590503	3.3398014358756223	3.25809188228757	2.5616698932192015	3.56614613922783	2.2914893415179542	2.171792237409532	2.49025130184101	0.03648371870123348	1.7261168382630447	2.695201908423417	-0.2833941263799245	3.041033269667791	1.5096273999681415	-0.8046194115998927	-4.417909425797467	-3.350537860469434	-4.87241876154147	-4.963025049236893	-2.5923543783963954	0.468	4.772351592271539	0.2946346411422221	0.17922014754296317	0.19085249740248908	0.33529271391232424	1.0138475949947563	0.7766121238042117	9.282997247692283E-4	0.7807011596304252	9.282997247692259E-4	0.7807011596304239	1.0083376277520197	0.6452159178844855	0.6714965108294054	0.33864694610520374	1.8353046379573263	1.3625944445878868	1.1124533754918802	0.43131355169098856	0.1524291273035529	1.0076819045647012	0.2608685985358034	0.5613123255295379	0.4595054342445683	1.6753541286917817	0.46486465359834156	1.0	1.0	0.0	0.0	1.0	1.0	0.0	1.0	1.0	1.0	0.0	1.0	1.0	1.0	1.0	11.0	-55007.42619037014	0.0	0.0	86.0	-1229.1895458583408
293550000	-56666.05318321111	-1265.604734948008	-55400.4484482631	0.42732320124684914	2020.9124028261506	52.74131705697133	0.3252139338037768	1.440284279757751	1.879577989201815	3.145000421055392	3.5418206606944826	4.838055507766145	2.3241023767878426	3.669823420165316	3.730447247286971	2.4319302872572206	3.742537910630825	2.4001556402141624	1.9633989765358602	2.2982659745212253	-0.06232066921789247	1.4245823728807085	2.5807624321492684	-0.20874326890687803	3.015983317471664	1.6168877889933944	-0.6864911949277781	-3.955957845714646	-4.326961110758141	-2.030691181158605	0.040689182488340414	-1.7374042166171768	0.468	5.238489279591505	0.2880473557359913	0.1823541995091035	0.1907352720011749	0.3388631727537289	0.979307800207004	0.7620323272437527	8.80475736659866E-4	0.7014420794486638	8.804757366598649E-4	0.7014420794486635	1.4496089073043892	0.3307559966558652	0.8141664924122257	0.7684841252068411	1.5414245903410013	1.1119068176773164	0.5143005327716202	0.6719795767322363	1.0058613472211912	0.7931617800547267	0.2747915519466874	0.3550991760830761	0.8344382112830063	1.9233328113555417	0.7517997647728571	1.0	1.0	0.0	0.0	1.0	1.0	0.0	1.0	1.0	1.0	0.0	1.0	1.0	1.0	1.0	11.0	-55022.58230627859	0.0	0.0	82.0	-1207.9001958444157
293560000	-56668.4777471302	-1256.5965561689989	-55411.881190961205	0.4218347196261975	2020.917891307771	51.99518861643327	0.17730346398164562	1.0202447866261077	1.5141461267550471	5.316156671746	2.5657699252562853	4.252067678234919	2.6970032632797913	3.222588823619044	4.416523116145871	2.2802625309925966	5.45380306804924	2.5189442845635703	1.47272614539939	2.283619460794268	-0.25861542250895153	0.9354328224583561	1.8786740222472855	-0.048289727871396806	3.723759505797532	2.2004564775228737	-0.686380287755101	-3.7305518792702896	-5.21478272418879	-3.8559995820182413	1.3447905178472945	0.9292553817166951	0.468	4.895309236506725	0.2906971234536844	0.18015287267859303	0.19000966878967163	0.33914033507804947	0.5117728449425332	0.717425776684927	8.739473767580922E-4	0.8545527590145645	8.739473767580933E-4	0.8545527590145653	1.2232197136782206	0.26724476425054455	0.30195741700573414	1.043318053691346	0.8960737980229595	0.8827704733460153	0.5430336852052372	0.899597904482408	0.1957356964967172	0.5486374425422085	0.45562946609460836	0.28467545608935846	1.4681242428212655	1.8836592916891248	0.5812472723141742	1.0	1.0	1.0	0.0	1.0	1.0	0.0	1.0	1.0	1.0	0.0	1.0	1.0	1.0	1.0	12.0	-55031.292570101374	0.0	0.0	89.0	-1192.3382505838672
293570000	-56710.68703345438	-1294.62187117008	-55416.0651622843	0.4175738373353482	2020.922152190062	51.5228620369735	0.11376931092584386	0.010330638823866978	2.057472698938896	3.239544555569621	4.900942712274996	3.0239544809832397	2.4823944717799633	3.194129879821668	3.4786778941464127	2.5443260632235596	3.1687188358531415	2.5804002120958978	1.5012739376753115	2.7212981584296867	-0.014624444947560739	1.5445126523106463	1.6330194439029733	0.11596043300393524	2.5779300250816815	1.8755954400639423	-0.4843138744695943	-3.70772254465902	-5.270432777785223	-5.122997174456698	-6.573656881014707	-9.999848600535419	0.468	5.168554352085246	0.2927785845043065	0.1811175044215413	0.1934580527450601	0.3326458583290907	0.874253515925387	0.7554533367319579	8.657587678156069E-4	0.7952315718432625	8.657587678156065E-4	0.795231571843262	1.767025483821961	0.8189879722802078	2.15110056753812	0.9958896059334699	1.5167169821226496	0.8513640679274185	0.4660508084646866	1.1093953606438405	0.39299681562581235	0.8591160039986316	1.2613706931733342	0.6706106282126304	0.467265710415848	2.0246079499118084	1.8662884564054212	1.0	1.0	0.0	0.0	1.0	1.0	0.0	1.0	1.0	1.0	0.0	1.0	1.0	1.0	1.0	11.0	-55018.79569784498	0.0	0.0	86.0	-1230.066200337095
293580000	-56691.73621926717	-1268.6158817605058	-55423.12033750667	0.41792031100183746	2020.9218057163955	52.48378895997126	0.19306990220861162	1.1270208084198423	0.8626613274098052	2.5254496922805463	2.3814980315527463	4.977442971331354	2.6628055079217736	3.1232477057390815	3.0877434009080336	3.0094904281561914	4.476903928829313	2.692577087491403	1.4523089853484417	2.6152834144578914	0.13553566151046065	2.2714008827968213	2.421310988736657	-0.18149501487515823	1.772711216871195	1.8696683570038433	-0.38395283576412464	-3.26593059779555	-5.90605985604307	-5.945706751246715	-6.637791029757535	-8.447813357694626	0.468	5.237718817028502	0.29231141699521446	0.1768542686607045	0.19575261376853345	0.33508170057554626	1.300233019882406	0.7962817200813901	8.372120573625036E-4	0.8542677841690314	8.372120573625062E-4	0.8542677841690314	1.08438436348183	0.33979313199562267	0.007748119573476968	1.3690722250189538	1.5539649257914803	2.1006717908717425	1.3037161606635008	1.015926568689911	0.2941227118453189	1.0247691820529399	0.24968213698696254	0.17641091815106746	1.2059254405891766	1.7127776743187826	0.18766950324867968	1.0	1.0	0.0	0.0	1.0	1.0	0.0	1.0	1.0	1.0	0.0	1.0	1.0	1.0	1.0	11.0	-55016.98163792616	0.0	0.0	91.0	-1202.3639879228579
293590000	-56674.55240732041	-1236.6377787273323	-55437.91462859308	0.41626981286044024	2020.9234562145368	52.20043222172964	0.16407324077636426	-0.766352243309137	1.852721283980996	3.127928477319581	2.345840239781582	4.145163101693142	2.5614997069295677	2.732521786769857	3.2124373246644455	2.6709126872141016	4.662924786587172	2.646372113639671	1.4973912094367725	2.7376988958540314	-0.3102710087802294	2.876898277433166	2.43694533440281	-0.1723560803942384	3.0585104346349277	1.6584243820185889	-0.5262854693310797	-3.9340986710973156	-8.015254664884578	-9.426253924412851	-11.529518868754105	-12.451870239108153	0.468	4.852380865050122	0.28778686417891686	0.1833034021281425	0.1929493084343573	0.33596042525858205	0.9274932272962542	0.7545084238149435	9.007563875919715E-4	0.9375764444905279	9.007563875919701E-4	0.9375764444905271	0.5273998760630663	0.5929159266913898	0.4955930803470351	0.34084407870821887	0.77676341135589	1.5764886451859008	0.31114821210332866	0.3926904080252004	0.19255547997467612	0.8519876805289519	0.41810502345292166	1.0646894325585898	0.39174589265401233	2.2750466941029734	0.4561563654305529	1.0	1.0	1.0	1.0	1.0	1.0	1.0	1.0	1.0	1.0	1.0	1.0	1.0	1.0	1.0	15.0	-55026.422057885546	0.0	0.0	90.0	-1160.2159677132215
293600000	-56657.750009076946	-1227.6235435325016	-55430.12646554445	0.4162845632821032	2020.9234414641153	52.21063318934302	0.18546084919191203	0.23477052283857724	0.991925093180738	3.8112690842830768	3.732647497945691	3.6085424406006497	2.1002596498149377	2.2468964151722757	3.299698186508022	2.396272483059157	5.2144517978216625	2.6005714514695724	1.5362948017056401	2.544876092910336	-0.1199022915611636	4.229732316011979	3.0001635568030096	-0.2255221661473215	4.013257428843295	2.044883704852733	-0.2246129862400134	-4.003515333542713	-8.758571967811452	-8.891435623739032	-10.375606911209628	-12.429980128293089	0.468	4.708910071233903	0.2908005312610038	0.17758804888477878	0.1889856824047581	0.34262573744945807	0.8215638555057029	0.766883279850422	8.963416374410551E-4	0.8712012167255168	8.963416374410521E-4	0.8712012167255145	2.184833717675853	0.27761293021698563	1.3076745039247153	0.7579144185571752	0.8294406030324223	1.0630148170816842	2.4236042143146084	1.0492399368451637	0.6419292032031495	1.207639802955358	0.5452422877450094	0.671883965025464	1.0997859629433	3.017724971493754	0.18103984196577655	1.0	1.0	1.0	0.0	1.0	1.0	0.0	1.0	1.0	1.0	0.0	1.0	1.0	1.0	1.0	12.0	-55018.10985520054	0.0	0.0	86.0	-1155.9090947696093
293610000	-56680.75778227305	-1243.9171711188949	-55436.840611154155	0.42935014713826836	2020.9103758802592	52.03799952499864	0.23502489374751978	2.22747411677667	1.3752423804262464	3.2612035413829292	3.746400691677217	2.9989984576071977	1.9274789904368912	2.7123681179869723	3.5236019082805377	2.065100065342603	4.159387879708327	2.6627717873489236	1.8731732953932954	2.464115787397273	-0.14407881090165026	3.1666113609429853	2.6286560466976283	-0.28496958195979016	2.978138866269297	1.8361397429461932	-0.31445451385191514	-4.08158537560252	-4.228193718375701	-7.022083538499651	-8.686706601724579	-8.783651794368751	0.468	5.449208818687011	0.29370441506103195	0.17889320127291097	0.18740152559587636	0.3400008580701795	0.5139511389968644	0.7079359811755898	8.387820679416228E-4	1.023936862899511	8.387820679416216E-4	1.023936862899509	2.1700484137116165	0.16256331769302912	1.9610816746998176	0.3564414951947583	1.0400472572338169	2.884780868642682	0.21905226330182404	0.6979833451015475	0.5365710302912688	1.5919875811907254	1.6859356395683534	1.376044645118525	2.1060843626545545	2.9466884463971597	1.1512328430268532	1.0	1.0	1.0	1.0	1.0	1.0	0.0	1.0	1.0	1.0	0.0	1.0	1.0	1.0	1.0	13.0	-55031.773303076174	0.0	0.0	91.0	-1158.4231050760782
293620000	-56644.89426134811	-1222.363916313375	-55422.530345034735	0.41834305771714453	2020.9213829696803	52.32992790334715	0.11553057137061591	1.7633510178938694	0.7902301401908964	3.665884251461308	2.2651695598121213	6.117576321614304	1.8319270637296192	3.1841149651271	3.0355928676113253	2.3168266538660807	4.424226724902915	2.609452682299758	1.932485358507288	2.5583412642372427	-0.2812288023782078	3.3195701486407954	3.1924796798794386	-0.15612012706941064	6.673048200166072	1.6463274674473314	-0.33524768604079336	-3.791011221312684	-6.616198131530462	-5.355325817029668	-6.7277205589274764	-8.600893919007635	0.468	5.299862475708874	0.28752055427980133	0.18040831475082283	0.193533876930472	0.3385372540389026	0.7457384077672743	0.7421918120480144	9.09505528543575E-4	0.8686065156195528	9.09505528543574E-4	0.8686065156195553	0.6679424208897475	0.5739757233325207	0.54023651446982	0.42265645989221506	0.7369615911266902	1.0982805498211086	0.05495732580403738	0.325577418201194	0.2971858971704241	0.512447600971444	0.8978610571251175	0.7815734138470889	0.18861540878268124	0.9674058635776253	0.15155378888022142	1.0	0.0	0.0	0.0	1.0	1.0	0.0	1.0	1.0	1.0	0.0	1.0	1.0	1.0	1.0	10.0	-55023.5414211928	0.0	0.0	91.0	-1164.656281717126
293630000	-56616.92923883455	-1198.7082047610604	-55418.22103407349	0.4164363644280058	2020.9232896629694	52.4283076533336	0.11105144915391718	3.8699579816167455	1.4146825540339982	3.965531550320805	3.3564158026524145	6.486483941650181	2.120362100274762	3.0714322825551905	2.5908830189840164	2.54014925465137	3.5600168727219197	2.794699112563993	1.8528423870923112	2.1571544575496238	-0.20982232645161975	4.897622470284443	4.314107539908918	-0.00914805044486873	5.4510208479093984	1.104028639322035	-0.14024090129151193	-4.045027068718749	-6.895811231221359	-9.446742936155301	-3.276145111786363	-3.395712753473359	0.468	5.2566925190587375	0.288280340278213	0.17702015823606843	0.19508550588578727	0.3396139955999301	1.5550992823086063	0.7943861367828133	8.735445673237522E-4	0.8212127801479004	8.735445673237526E-4	0.8212127801478999	1.6486217694644847	0.6450989857125755	0.28319062087797975	0.49024109878413324	0.9945126949140366	0.8300263460796233	0.04683626184469718	0.8741545361312999	0.17003829177368907	0.7409131028532858	0.8786809691483246	0.3963699346623972	0.884322850478848	1.1832604741720023	0.956662764586658	1.0	1.0	0.0	0.0	1.0	1.0	1.0	1.0	1.0	1.0	0.0	1.0	1.0	1.0	1.0	12.0	-55011.3452734592	0.0	0.0	91.0	-1134.5849253442907
293640000	-56639.15585216859	-1228.2693464362567	-55410.88650573233	0.41623743463543833	2020.923488592762	52.549077047609465	0.1946693772650749	2.6754735301839387	1.2826645476462288	4.369849964879809	4.119921492960878	6.869397518907002	2.1303692612120755	2.967561756462398	3.162793482545462	2.22018358791875	3.6767667772854282	3.023637249138166	1.9268335627102782	2.404517605917918	-0.19707587662242568	4.92077401617509	4.931148692014305	-0.09159878918279714	2.1008240700629517	0.4424781745040099	-0.014017183895708371	-4.223900526535378	-6.693883367986017	-7.013747362449377	-6.359410394004867	-4.641021871552932	0.468	5.592155872457176	0.29369116942804124	0.18117921078554428	0.19112496057274897	0.3340046592136642	1.1446429664645337	0.8056670789013975	8.31832763994093E-4	0.8745920546665932	8.31832763994092E-4	0.874592054666591	1.202436479954011	0.18808526830153982	1.37099433178119	1.92671437965886	1.8500715580186502	2.698552945882563	1.132891118941328	0.19272042024976083	0.23767343943251149	0.5804573331164237	0.3514531175277966	1.6985714468719215	0.3713838043344631	2.808302887841765	1.231837605713818	1.0	0.0	0.0	0.0	1.0	1.0	0.0	1.0	0.0	1.0	0.0	1.0	1.0	1.0	1.0	9.0	-55010.64763225887	0.0	0.0	92.0	-1161.0098343365657
293650000	-56593.70803711914	-1203.7579842258435	-55389.9500528933	0.42974785700279466	2020.9099781703944	52.81076037981674	0.20812000116123	0.2402677571170037	0.9322095076672137	3.8831537954033335	4.061844831946319	4.672698211581709	2.806473662422711	2.871613704311187	3.34929994494472	2.051814927419951	4.275548473399851	3.121578663841906	1.868181839015154	2.0950980445575116	-0.2685315136247315	4.311256950617825	4.155085883986965	-0.25298079831922415	3.9498046436917336	0.312386433563222	-0.33898369049752297	-3.964923876155677	-4.3005630436131375	-5.200299390914499	-7.759302651815243	-7.535207657462721	0.468	5.094904212420785	0.2951509260755673	0.17771963469528493	0.19185902087564577	0.33527041835350074	0.7933260898939396	0.7711187582038079	8.540426325716626E-4	0.8537495448299887	8.540426325716634E-4	0.8537495448299884	1.397387933972027	0.09415263693438701	0.30212678860137304	0.6342081491469298	2.180633624231403	1.7417526956758642	0.04704797152766579	0.7269718671822597	0.8742678563979951	0.7485258301306261	1.0530319919902318	1.4493938193340359	1.5839645118419747	3.9641609072793385	0.7493939527541845	1.0	0.0	0.0	0.0	1.0	1.0	0.0	1.0	0.0	1.0	0.0	1.0	1.0	1.0	1.0	9.0	-54996.85917152229	0.0	0.0	87.0	-1138.4492006385958
293660000	-56603.78636690026	-1198.3412510690769	-55405.445115831186	0.4173939955411659	2020.922332031856	53.20397564741344	0.158736264569425	4.043360682168302	0.30294877588744384	3.347584303246801	3.8549875063519234	3.136500431462819	3.186559687228762	2.437157621951869	3.5428154617082854	2.447927106800576	4.232059765602806	3.987530585532112	2.0535842272877116	2.344207072674653	-0.20797208800334072	3.1635766988390714	5.084849249801907	-0.22261306541801584	3.0187942600442215	0.06606606601712614	0.23641800432357402	-3.92244030267507	-7.207309093803023	-4.7199022983628245	-3.325159559928768	-1.7293797914215459	0.468	5.432387224212382	0.2929378309910842	0.1777024331585599	0.18913545840001997	0.3402242774503346	0.802979191243767	0.7261555621523758	8.930719895937154E-4	0.778853136549769	8.930719895937148E-4	0.7788531365497687	0.9598628883128283	0.08291145860659839	0.4932225264226542	0.7272782464890664	2.001120007561204	1.9651661753192093	0.1703623072999128	0.5517379430044069	0.21346221123611206	2.5641551132774043	0.20951325147895616	1.1280126101519863	1.0179284096664418	2.0895177553332105	0.8154358528342577	1.0	1.0	1.0	0.0	1.0	1.0	0.0	1.0	0.0	1.0	0.0	1.0	1.0	1.0	1.0	11.0	-55004.608124054306	0.0	0.0	89.0	-1135.3143748418913
293670000	-56627.509270372975	-1214.1463225320774	-55413.3629478409	0.4177476282816947	2020.9219783991157	52.86904324555349	0.2637431466767329	5.746718075015005	3.107196201315362	2.6895106078161133	3.415061144102016	2.701037511702617	3.8748901503836692	2.019870613848378	4.17005785368327	2.616526932147827	4.020870650871483	4.888403777038832	1.7658674766573266	1.9440296829833716	-0.0274032144605664	3.208166946870934	4.880881779400097	-0.1895919302578979	2.1752730663916444	0.3706569195813199	0.04001079088637481	-3.9868535296726613	-6.884481351622968	-6.472886702389854	-3.514997403182735	-7.5927896694957635	0.468	5.253360081330559	0.28893500431120395	0.18112504539436014	0.1901083264754279	0.3398316238190068	0.7008141240982666	0.7233776607891873	8.295497089819201E-4	0.8168858707062611	8.295497089819163E-4	0.8168858707062587	1.3287265045909322	1.2718960863259101	0.7784842364123933	1.1088130631480162	1.1933610912485244	1.2988391782047097	2.4457379235762517	1.5834933253464893	0.48618244657047666	2.237572192607513	0.4978358485237319	0.8440653483497976	1.3620876041318286	2.3539909092953493	0.5740767124479725	1.0	0.0	0.0	0.0	1.0	1.0	0.0	1.0	1.0	1.0	0.0	1.0	1.0	1.0	1.0	10.0	-55014.04519686937	0.0	0.0	88.0	-1146.870357928192
293680000	-56590.56225798386	-1169.3579433957198	-55421.20431458814	0.4203652662990201	2020.9193607610982	51.7547387341313	0.2957603221129707	2.871395944303967	1.968454103659671	2.3927995420589876	3.053746329101753	3.926384718709119	4.911695984486069	1.9030026130917739	3.3044273998165963	2.44155113091265	3.9081120041188733	4.370897248157644	1.5967939607250652	1.8926939655147679	-0.021776654544116182	3.7279017187174137	3.966078841833888	-0.2768381008182849	0.7897734540596677	0.20562140212353497	0.19049934755796674	-4.125923194133966	-5.817995456168586	-7.456396670345769	-4.958071355064383	-5.294177484519954	0.468	5.508103865673391	0.2913481206667879	0.17882166985104322	0.1928651893774629	0.33696502010470475	0.7934061425082575	0.7697036947698602	8.728363625932603E-4	0.937174681240342	8.728363625932597E-4	0.9371746812403412	1.2565378699972036	0.17505282768137623	0.08245198502350062	0.2859083787021359	2.2341632031307412	3.1509028187026993	0.4579628994366555	0.7028751847560123	0.8922169496110599	2.4836359740048075	0.010293894523143474	0.7610622250856558	1.4589164728463104	2.605244643878383	0.6512694525989661	1.0	0.0	1.0	0.0	1.0	1.0	0.0	1.0	1.0	1.0	0.0	1.0	1.0	1.0	1.0	11.0	-55012.4068872199	0.0	0.0	94.0	-1096.318068937785
293690000	-56554.270775081146	-1139.3548545898477	-55414.9159204913	0.4189634270217052	2020.9207626003756	51.743093841088644	0.08977824773143694	4.768836033501094	2.000267670510193	2.5419573618183535	4.417084473111496	2.8307943467854715	4.705061767230558	1.6755260639429894	3.527485560492354	2.417484015892863	4.2505766380333245	5.493879845870718	1.5330779054756585	2.3089473146187833	-0.0363214962045318	3.63226487371396	4.920720349629677	-0.37646142756752576	1.3194099219485533	-0.010009363248448033	-0.023013923969023686	-4.412011260308949	-5.254791014499806	-0.08379538925886898	1.3640931035350858	-6.166449183859206	0.468	4.736546075859035	0.29389760759536177	0.17890702135072745	0.1896226468254088	0.3375727242285007	1.484514268203872	0.824917810044503	8.465763432799921E-4	0.9945888573967845	8.46576343279995E-4	0.9945888573967854	1.2094456856737337	0.227889917186561	0.9992127257230566	0.2703822734004269	1.037570202729365	2.258689787624419	0.6245218884208266	1.1494648779784293	0.26577340801841437	1.322393122746277	0.6646233960118652	0.44984901858625576	0.9819425656077198	1.3576102614687346	0.39280851719361326	1.0	0.0	0.0	1.0	1.0	1.0	0.0	1.0	1.0	1.0	0.0	1.0	1.0	1.0	1.0	11.0	-55010.67093241315	0.0	0.0	92.0	-1067.3424191613037
293700000	-56565.86314463978	-1161.3236659488912	-55404.53947869089	0.4198127338111341	2020.9199132935862	52.29193386951178	0.09798784444836096	1.0780869591968447	2.325281845583784	2.2568001947539735	5.080709431164337	2.8041104194846884	3.8899086292717002	1.8832726659380086	3.609884034931231	2.4238188175201683	4.125774777386645	4.7805207413057325	1.394637532501065	1.9557348868206883	-0.023675347597418243	4.308962377687797	4.399467693511202	-0.13627546984478398	0.7911372427318196	0.3393323979786984	0.44891242096020034	-4.767148064614435	-2.7703859575853267	-2.804836340742404	1.6495829313148143	-1.9491351425801686	0.468	5.331608135960516	0.2907455529096007	0.17906734885544637	0.19127589761491398	0.3389112006200378	1.317223058251213	0.7921294928664309	8.641816917948698E-4	0.8400236098175443	8.64181691794871E-4	0.8400236098175452	1.0802364141950993	0.5722771973581879	0.25001854320887434	0.028885567011845144	1.16704484227812	1.5754208341586609	0.0920957471190867	0.7804112811798997	0.9822524014338763	0.5829310038734984	0.7723810165992712	0.29422539327129194	0.5470098431102555	1.6404173292561857	0.642643200037175	1.0	1.0	1.0	0.0	1.0	1.0	1.0	1.0	1.0	1.0	0.0	1.0	1.0	1.0	1.0	13.0	-55005.984785316134	0.0	0.0	81.0	-1094.4654259973781
293710000	-56520.449242170165	-1102.2029294082029	-55418.24631276196	0.4162502629841486	2020.923475764413	51.883812701344944	0.09228053499173476	1.2378193758446174	1.3659430801142973	4.597750886825234	9.488564260161976	2.5221963347408	3.0704055433976407	1.4620603872075975	4.0955257822112605	2.535074061923804	4.013740867622347	5.351667397758343	1.5524162223186664	2.339650267095255	-0.1964121788584036	5.765294549638879	4.04185324460996	-0.26990245215291275	1.9334180560363379	-0.03628290125548417	0.6271240921134467	-4.920707947428403	-11.397561050480176	-18.689935037248354	-20.304676849829658	-20.03131884690745	0.468	4.931764549595872	0.2950296837076264	0.17805964273014663	0.19071870556162904	0.3361919680005968	0.9435823478466978	0.7754245748275213	8.775718975259072E-4	0.7409617001425071	8.775718975259044E-4	0.7409617001425055	1.1886010694204452	0.862364478680061	0.4749990230585943	0.2352877712348824	0.727727707501607	0.740118553514822	0.05483214731998193	0.8161111936254856	0.3323886926333231	0.38603270452348076	0.6742075040261439	0.550611208227859	0.6819814259622649	0.9632949025052299	0.40845992265790143	1.0	1.0	1.0	0.0	1.0	1.0	0.0	1.0	1.0	1.0	0.0	1.0	1.0	1.0	1.0	12.0	-55029.016414883095	0.0	0.0	79.0	-1046.160098607576
293720000	-56536.429852495196	-1112.5616821214508	-55423.868170373746	0.41655877469881936	2020.9231672526985	52.547450477604116	0.054366475071732694	-0.13925978482175813	1.6331280753431865	5.240641804535454	7.89998321177533	2.8150771749852703	3.3342967195349424	1.910224112863003	4.42409862880067	2.6206640161413732	3.367870137209804	4.837122339876046	1.2864539939645052	3.062135325176007	-0.2628473922423521	7.1552105691686805	2.6833465900116185	-0.2601413358578196	2.5171627009819595	0.6473856588334086	-0.0321251982787832	-4.85740452646659	-6.8946503279734515	-5.192346152067797	-12.55249707556515	-4.079979742453356	0.468	4.995143371386879	0.2930682979116394	0.17608398491769753	0.19012951115469223	0.34071820601596964	1.5301006687086922	0.8013188056088834	8.662678500221064E-4	0.6952740498791907	8.66267850022106E-4	0.6952740498791897	1.0021076729813005	0.12870454590744201	0.8967296111331977	0.09222099312729873	2.0979235481405207	1.7395741732231744	0.620361093138629	0.5779686007334551	0.9573246340033333	1.1351261939598558	0.6490154550956203	0.729030988525334	1.1700200654667683	1.2363837907714585	0.12791654104603178	1.0	0.0	0.0	1.0	1.0	1.0	0.0	1.0	1.0	1.0	1.0	1.0	1.0	1.0	1.0	12.0	-55013.385705435416	0.0	0.0	86.0	-1053.7405454166392
293730000	-56538.6018334268	-1128.4231720778434	-55410.17866134896	0.4168634163756586	2020.9228626110216	53.20305655463096	0.10497339913162838	0.40559558007526936	1.2431461557663457	6.143171391207287	7.122735097368776	2.733000020637324	3.8136347308723613	1.6480625902321517	4.897797386000691	2.9431428086075484	4.28051715335278	3.6340925455774444	1.2974990893902263	2.7270185351486944	-0.06488070454932392	3.4680127153390705	4.116582362983021	-0.07323986641648472	2.126524189014609	0.5115320979310374	-0.03729686709125307	-4.6492572990613965	-8.052594265718493	-6.3606017812659505	-8.304347004280228	-8.510111399145801	0.468	4.922229265308023	0.2906564987321211	0.18036305222031246	0.1920933794914497	0.3368870695561155	0.8929503336035975	0.7753125910573327	8.275099430755015E-4	0.7990216304901046	8.275099430755018E-4	0.7990216304901055	0.8221181204657338	0.4391743994468765	3.1728741115977375	0.4955651296677112	1.487749430349007	0.8686259836823473	0.3174869986455744	0.4192522942520812	1.708808227853468	0.9301077554472361	1.0918418751113703	0.5400216116645461	0.5502808940058022	1.2139720175485245	0.8737564238770829	1.0	0.0	0.0	0.0	1.0	1.0	0.0	1.0	0.0	1.0	0.0	1.0	1.0	1.0	1.0	9.0	-55026.07143381355	0.0	0.0	90.0	-1068.8759090453846
293740000	-56572.10858239278	-1167.8827154979806	-55404.2258668948	0.416608174755229	2020.923117852642	52.91833174819623	0.23786161584979137	1.0071066095200132	1.72077026636771	3.8791154922815583	5.785385076165535	3.5290804205413986	4.114087384792547	1.624380371269518	3.88030622267448	2.3626685749823704	4.44704269530331	3.405046692122926	1.3570231936299424	2.422639101147407	-0.17279822305747103	3.157554421322489	2.7823048021607124	0.07377940647359263	3.392020117422894	0.613084522019285	-0.023487984328653677	-4.525637743848099	-7.920583781219483	-7.9526853877631805	-5.988357221129636	-4.784691311814615	0.468	5.120243572156741	0.2916510728691898	0.17749291059914443	0.18938957288733446	0.3414664436443301	0.8976635892586005	0.7697784580497583	8.973598640181252E-4	0.7960330438860683	8.973598640181228E-4	0.7960330438860677	0.3851744994007806	0.5787638457976038	0.4558137180585589	0.5425869498072892	1.3524936019397307	1.5215952670318513	0.018539058492446393	0.7652319519038142	0.9857262557169635	1.6922538117500914	0.5504736880075354	0.793434444943829	0.5960075470552392	1.6491502264437157	0.8498908643477194	1.0	1.0	0.0	0.0	1.0	1.0	1.0	1.0	0.0	1.0	0.0	1.0	1.0	1.0	1.0	11.0	-55012.7831669867	0.0	0.0	85.0	-1105.8989222955404
293750000	-56530.72708806624	-1147.7528753068025	-55382.974212759436	0.41657251064384715	2020.9231535167535	51.97162550594062	0.18094280591705247	-0.7940752855470412	1.9197781569419679	2.66601068917152	5.4806929554857575	3.1549307957115715	3.3880857703464997	2.0763451827286024	2.8927107642934553	2.8276512655232082	3.7107767084022356	4.895472571682458	1.3583709529454426	2.89731698628097	-0.11265980022506586	3.415952933467823	3.057176250413216	-0.23577304718914432	4.520014577392544	0.36375865304247995	0.3502658133067046	-4.4634705306664815	-7.787646589004179	-7.258483985288161	-6.1259904335079725	-4.371821074220264	0.468	5.601964157819275	0.28959101543729443	0.1817498139690481	0.1931861973152665	0.3354729732783897	0.5349293298862274	0.7089818816624259	8.68511203517282E-4	0.7237553852742644	8.68511203517282E-4	0.7237553852742655	2.1099826205466186	0.5802695265379445	0.048634883067260146	0.99628790774093	2.2335810144459067	0.725470788978101	0.3838198298456184	0.9255374284335428	1.1816460051234077	1.5259554149222645	0.35907898553510104	0.45383683753981396	1.6973731553295655	2.191147825624324	1.4840722163059732	1.0	0.0	0.0	0.0	1.0	1.0	0.0	1.0	0.0	1.0	1.0	1.0	1.0	1.0	1.0	10.0	-55002.753939250055	0.0	0.0	82.0	-1089.1861798100738
293760000	-56552.21009611018	-1166.5603600718134	-55385.649736038366	0.42423812097252783	2020.9154879064247	52.26976547512983	0.31067367970727244	0.11351278316263255	5.035112236578488	2.777169425890301	4.173793784647892	3.4564478588164125	2.7362829767366046	1.9206784307745097	3.1219516036696775	2.7544625565715446	3.3382108898740928	4.965546974233119	1.3747942129886184	2.7336279471412244	-0.13087045927456206	2.6608675571352283	2.549729756351608	-0.3706312424639672	2.7559949347733625	0.2598735382737739	0.18555854534911054	-5.1583713950391985	-4.57374803787133	-2.390836471185408	-3.1807994452063557	-3.796383374115857	0.468	4.83262980702838	0.29036271028642546	0.1817906709705289	0.19163215130498315	0.3362144674380612	0.7363986934248649	0.7682060401384175	8.513523168227163E-4	0.7226594239577202	8.513523168227165E-4	0.722659423957722	1.8177072048610465	1.483463929634831	2.389020216976299	1.7223598623425636	3.3216929487229416	0.8649262608108994	2.915314737833266	1.5731656942497927	0.8338061820403888	1.841019242360557	0.09988587115480671	0.6747884476436302	1.7646003634561638	3.2355085875639262	2.1701764781234663	1.0	1.0	0.0	0.0	1.0	1.0	0.0	1.0	0.0	1.0	1.0	1.0	1.0	1.0	1.0	11.0	-54987.569670633035	0.0	0.0	89.0	-1095.135793811789
293770000	-56519.9137338712	-1109.9862952957462	-55409.927438575454	0.4162597276428208	2020.9234662997544	52.529803529252334	0.15726657859392956	-0.6796418871503709	3.4160728214083873	3.3573042935052193	7.023646883557161	3.4171220746051176	3.038129525328258	1.7255289647031686	4.206147158796916	2.489818429831905	4.588671479898892	4.36071626901362	1.2994985049362195	2.5521435324956983	-0.34211544937449323	2.411198164557388	3.0841116953047503	-0.30284382487389816	2.9314645942759294	0.7977385542816304	-0.4014429872059871	-4.893236073397575	-8.348288233699327	-6.771201230614875	-7.917644786132843	-6.912789892958199	0.468	5.9377301593350085	0.2936538361113051	0.1777006974839192	0.19012935225521088	0.3385161141495635	0.7025001792951718	0.7399414061420289	9.112748895531787E-4	0.744311576999434	9.11274889553176E-4	0.7443115769994347	1.1705669834472392	0.1868756979798461	3.446027004934586	0.7579432607451843	0.6441162846403502	0.6775219313060323	1.0205099758603382	0.6575435416643034	0.2121308518512669	0.6987843250555361	1.0773701149098411	0.3287738285123013	0.37622015135287934	0.9319120639450982	0.6948022558556755	1.0	1.0	0.0	0.0	1.0	1.0	0.0	1.0	0.0	1.0	0.0	1.0	1.0	1.0	1.0	10.0	-55024.91174395763	0.0	0.0	85.0	-1053.661484508701
293780000	-56580.34511608426	-1130.3896545572582	-55449.955461527	0.4188764453545033	2020.9208495820428	52.68407182381331	0.2240341715415144	1.0560509419331114	3.677027651296773	6.028141146655314	7.169482400333216	3.6171397588127654	2.657875265630179	1.7873064862874937	3.568140029929119	2.367730792771109	4.52290748089743	5.468684436261666	1.2759209538705698	2.877118709320279	-0.13746767286018535	2.7737240539394485	2.5686429407844193	-0.28320102545451575	3.2573188422472357	0.8901304732615207	-0.09063265846219051	-4.821460039807419	-5.021511123228908	-4.8972481680452695	-5.36103487100194	-3.939874431454049	0.468	4.534838540142045	0.290980564958867	0.1803739686363573	0.1936803185244476	0.3349651478803268	1.0642662979161865	0.7995586625904366	8.684065067922831E-4	0.926657887675359	8.684065067922827E-4	0.9266578876753583	0.6844853742506336	0.14035800070175605	3.7357025427211625	0.25562914044565094	1.3672780884004831	1.294717891623077	1.2542724778978214	0.880978950317596	0.5125811911006426	1.1683181005266343	3.3041689426237504	0.7074429639131541	0.29509390782877426	1.4670636343507788	0.6978528469655976	1.0	1.0	0.0	0.0	1.0	1.0	0.0	1.0	0.0	1.0	0.0	1.0	1.0	1.0	1.0	10.0	-55051.300024838354	0.0	0.0	93.0	-1058.6543019509436
293790000	-56606.38894936345	-1165.9143684927496	-55440.4745808707	0.4173840225114343	2020.9223420048859	52.854547684514095	0.41099395113452036	-0.03621807436974574	2.2383905893644624	3.726475677199841	3.796394066518327	3.514293376034013	2.6111510051509788	1.8550068719593145	3.148448771160694	2.585430577542861	4.706428800798295	4.591409278818373	1.552877251226591	2.9114137273209995	-0.11666530503874291	1.850679567978872	2.771262981498743	-0.02091202212591363	3.1459740978054933	1.059125578711349	-0.015066006653462027	-4.973634160632125	-6.129024050759855	-8.699604536872908	-10.561566275608179	-10.489759662937166	0.468	5.203093213641565	0.29074512746702974	0.17996973303407443	0.18851090584060695	0.3407742336582876	0.5856434924492148	0.730809785636976	8.699904473454506E-4	0.7075224185942204	8.699904473454518E-4	0.70752241859422	0.7077460243725544	0.5177991036460761	1.8887461787307815	0.7592632900767018	1.9304268946064354	0.9727650600854617	0.45830804310925544	1.2086940917402818	0.017325108643647162	0.6524371341233702	2.748413651131983	1.2239602462254888	0.5173172849801424	0.658487714752117	1.2613494954229265	1.0	1.0	0.0	0.0	1.0	1.0	1.0	1.0	0.0	1.0	0.0	1.0	1.0	1.0	1.0	11.0	-55041.47221982118	0.0	0.0	89.0	-1105.9868536556912
293800000	-56630.36124086539	-1217.2650012999081	-55413.096239565486	0.41645477565762834	2020.9232712517396	52.737903985564856	0.40256047685210583	1.1688978867854685	2.160395069239381	3.101297248925237	4.1606064052331995	4.2090021386011385	3.222128732417254	1.8344167644065141	3.656118580932505	2.2814337420984216	3.993981888207054	3.9314797984753715	1.8139600590244607	2.257374036581635	-0.10487140253482019	2.227613611330702	2.178317635511567	-0.1751445459357641	2.2318341592611013	1.4967371614486842	-0.5438139515842104	-4.749870403528087	-5.6975347091788375	-6.7569587318986315	-5.153697185233553	-7.545103449111718	0.468	6.0654268916917955	0.2914347164024512	0.18200021531333754	0.18865691007491833	0.33790815820929165	0.6399120424103578	0.7325490282766608	8.07794373470369E-4	0.7048606644228295	8.077943734703701E-4	0.7048606644228285	0.7551828101105937	0.018513114674803467	0.11545932504623675	1.5817681596827777	1.1480115431317783	1.3063418280962142	0.19233800069785006	0.6719253506402157	0.05951145295469243	0.6745256791500305	1.2635598751719561	0.20150964265288995	0.48380281639871836	1.031624936938255	1.0211724012080063	1.0	1.0	1.0	0.0	1.0	1.0	1.0	1.0	1.0	1.0	0.0	1.0	1.0	1.0	1.0	13.0	-55010.22536407323	0.0	0.0	87.0	-1157.488170396905
293810000	-56604.79690530524	-1202.874956399313	-55401.921948905925	0.4197882805284631	2020.9199377468688	52.582037148816255	0.1508132025424836	-0.6563886030127701	2.1228197358224503	3.9277581843153713	4.638042191705995	5.344513436956987	2.7596173027781257	1.8248267698097085	2.919228047970949	2.9868120446488353	4.396452774112096	6.3316337046930995	1.9128347495823828	2.1878497311392486	-0.0895400804304886	2.163589285459655	2.4754300918048853	0.2358265337786211	1.5099887761834654	1.6595041565672146	-0.6850558904170639	-4.867481885656998	-5.117121140585782	-6.654723187404982	-6.791120547534973	-3.3814422195867584	0.468	4.618301803842687	0.28974227484474996	0.17864907018331427	0.19025016510315976	0.3413584898687748	1.2331858679843757	0.8123045995288383	8.600597437495725E-4	0.7564923716547307	8.600597437495717E-4	0.7564923716547295	0.7125059555968882	0.047824554913753696	3.273306668713775	1.629531390061164	1.16379262957326	0.9962300816666213	0.07177558859023164	0.6922404319119266	0.0077285930935886565	0.4249785525107576	0.8880145946869571	0.9177924620307302	0.7904847006954518	1.621651588468491	0.4626330588799537	1.0	1.0	0.0	0.0	1.0	1.0	1.0	1.0	0.0	1.0	0.0	1.0	1.0	1.0	1.0	11.0	-55008.9422229645	0.0	0.0	86.0	-1142.2227392841594
293820000	-56632.49945269328	-1227.634982036803	-55404.864470656474	0.41643048363935387	2020.923295543758	52.43591577949925	0.29402372344018857	1.5726507713556224	2.5591445935227104	2.907599080600063	4.133289582565732	3.888770023882555	2.7083619344038516	1.705335432844246	2.731704783927262	3.125885279858143	4.08931361097892	5.63192436364982	1.8979174990007184	2.023438278280054	-0.12083595739887121	2.416628472980546	1.4693870683613597	0.07352145371194621	1.4124554322596177	1.0937896784111554	-0.6093709601627757	-4.62752150073459	-8.196286821534295	-6.736228628313643	-7.990929057403794	-7.5582187663644875	0.468	4.757584884172337	0.29338398078081007	0.18219890346899903	0.18878828956869412	0.3356288261814956	0.6152597721129666	0.7405768311983724	8.54799719440409E-4	0.8517529370465093	8.547997194404092E-4	0.8517529370465086	1.1248456573807175	0.09306470182691984	0.11234340640413747	0.29991465056075073	3.189495800857668	1.9047491632480782	0.10247346896108815	1.3850597872154342	0.5526647588685573	0.9042899943642047	0.1655225673564189	1.505429570051188	1.0944956297471686	2.5174830813987104	1.7204326502120584	1.0	0.0	0.0	1.0	1.0	1.0	0.0	1.0	1.0	1.0	0.0	1.0	1.0	1.0	1.0	11.0	-55011.98192975424	0.0	0.0	85.0	-1159.5944455089564
293830000	-56643.21884057355	-1240.823169772711	-55402.39567080084	0.42882574318243594	2020.910900284215	52.335207828794054	0.41119814308600044	-0.999015557464411	2.479469360892529	2.23522020490492	3.403979732766321	4.9590170612196	2.9981174042627488	1.6571752387017487	3.4970960485367932	3.0516242850549244	3.63103189573558	4.7597063489224	1.9968539691351455	2.4729074512063027	-0.18923701800325257	2.6116080631189473	1.753003787828581	-4.603388932019892E-4	0.9100908441299016	0.7426757646750055	-0.5405658517617288	-4.500260457405944	-4.245576610687529	-3.802533210639438	-4.615167222264556	-6.106787192918144	0.468	5.376998138503355	0.28779388499184355	0.18242302069706995	0.18996755973021345	0.3398155345808719	0.5933959721871096	0.7618358353191752	8.722249341092669E-4	0.8680527046885068	8.722249341092664E-4	0.8680527046885069	0.6171685045467612	0.18788404522649976	0.45282946610899655	0.8851427325604153	1.8092422183985652	2.4083018791834356	0.9956034140128731	1.0642405991383719	0.5275063380990274	1.70719656756151	1.2800440837417737	0.839071549738721	1.8672521875275527	2.1593059449223713	1.0590744950048672	1.0	1.0	1.0	0.0	1.0	1.0	0.0	1.0	1.0	1.0	0.0	1.0	1.0	1.0	1.0	12.0	-55009.997098121115	0.0	0.0	89.0	-1168.0424017874639
293840000	-56612.51250861622	-1230.211286604177	-55382.30122201204	0.41695198256293586	2020.9227740448343	52.94409428440301	0.20800685299387459	0.45636055809446807	2.648757548342491	2.1917076092285046	3.2208856346391554	6.152848945624196	3.305423483349558	1.5073925317816972	2.735888302078375	3.756900976039119	3.645524832393545	5.576135607378182	1.7622800660199605	2.1285296745332105	-0.210599189889267	2.666015986043423	2.090329838123512	0.22219267531888776	1.052082050914407	1.4940542010403652	-0.7169798043576657	-3.905609643123041	-7.187921289969771	-7.335981992989755	-9.4267648831371	-10.153001027449026	0.468	4.9185447138896174	0.2893353375893255	0.1790597811321883	0.19370583613593786	0.3378990451425472	0.6147505384683062	0.7407753467149344	9.032309554107552E-4	0.7647353792956775	9.032309554107562E-4	0.7647353792956783	2.105857687546221	0.0362256045697345	0.13255934861164495	0.5117338598371782	1.459484708517601	2.520445121853613	0.7345973342497791	1.8544640859037114	0.1948894791057855	1.4287708337010951	1.7812622109545524	1.3264135931442012	1.83614853178648	1.4635353629610908	1.1049886709938248	1.0	0.0	1.0	0.0	1.0	1.0	0.0	1.0	1.0	1.0	0.0	1.0	1.0	1.0	1.0	11.0	-54986.54047495569	0.0	0.0	84.0	-1164.885869165762
293850000	-56619.89696453073	-1232.440700302707	-55387.45626422802	0.41657152749851795	2020.9231544998988	53.20274031908795	0.4927707729039256	1.1803454516800012	1.5239377459933101	2.3295576299449117	5.349599436242676	4.724098153619721	2.5423121838789173	1.9830588114334236	3.7780756340294124	3.6022420264959516	4.207933995278538	5.501073883622786	2.0647125165493065	1.9886180440892107	-0.10256621289831906	1.309724966061323	2.1681387122623144	0.4022057902472067	0.7742656595663783	1.7507906376936264	-0.879695085856814	-4.55894195701955	-6.447332952868879	-5.245921791090437	-4.269104808199826	-3.2764918447449336	0.468	4.816732094058553	0.2917104547872876	0.18106611292545333	0.19113350432018889	0.33608992796706916	0.6201257148880611	0.7314790064147814	8.639085914618593E-4	0.8179558088179976	8.639085914618601E-4	0.8179558088179988	0.6792016536243517	2.4807091341327947	0.552390911872247	0.16280591773325934	0.9706693042853564	0.8363659144196206	0.8496230428538978	1.062581462363913	0.407807207794701	0.6703090721879027	0.043660212637393205	1.161259184242683	0.8522773031025473	0.6205501049856798	0.7158724090885661	1.0	0.0	1.0	0.0	1.0	1.0	0.0	1.0	1.0	1.0	0.0	1.0	1.0	1.0	1.0	11.0	-54993.492072718545	0.0	0.0	81.0	-1169.636175306991
293860000	-56637.10457260719	-1273.399332615948	-55363.70523999124	0.41704417410745565	2020.9226818532898	53.63918394308525	0.23136317050943278	1.6092089427879268	2.4588272815409487	2.572411008724992	4.50054329211027	3.715548799218121	2.557877858448733	2.041539022536787	3.507759527812575	3.2160508684286335	4.053025558865787	4.760112041241765	1.7022782017978981	1.9221436821836224	-0.08732878788054058	1.4388432144781322	2.232599760577422	0.11130070955381409	1.5560134783551733	1.2218009161463674	-0.9089814277488202	-4.6337100600556225	-6.607556433698807	-8.705130814757297	-9.827073215867362	-11.962418575674816	0.468	5.648816385120556	0.2898626605288859	0.1801010132074794	0.1925910390398931	0.33744528722374056	0.8454195987510518	0.753905208668234	8.710865630861699E-4	0.9419584927077126	8.710865630861703E-4	0.9419584927077131	0.9523398233384878	0.2899782291373632	0.45543571828522816	1.4427676281877622	0.6248193125492858	1.0515048662587985	0.9490794007992955	1.4808176593592004	0.25072072534709694	1.066011575972138	0.04534741956189376	0.423897228065939	0.5875619442362772	1.3587364943529616	0.2566819403077401	1.0	1.0	1.0	0.0	1.0	1.0	0.0	1.0	1.0	1.0	0.0	1.0	1.0	1.0	1.0	12.0	-54979.71931975803	0.0	0.0	83.0	-1202.1170339561038
293870000	-56689.0486834384	-1325.8668916735016	-55363.181791764895	0.41671250375765145	2020.9230135236396	54.00070705072824	0.38236239106295633	-0.44882865871257926	2.190508632636565	3.210213743037313	4.822091504024392	5.483248306163723	2.736474190921891	2.0511955081951507	3.5097238602214547	2.5823425050827646	4.6267954687657875	4.0652872862203	1.9839848398444828	2.086900427435427	-0.003903645969973661	1.5527387411024955	2.4272937553266027	0.31533992481482265	0.894114004395453	1.2574544910665864	-0.29232688930033685	-4.2494197701895695	-5.484625683523427	-3.143939152482971	-4.143371395293072	-4.6280669095510945	0.468	4.762435362586495	0.2900724246747758	0.17668504313508404	0.19555527125924183	0.3376872609308973	1.0500354853413412	0.7862193453544798	8.498837474719026E-4	0.8318405560570213	8.498837474719055E-4	0.8318405560570235	1.4615346499149582	0.3100744205663819	0.3528683778743123	1.3460691573060675	1.4965576369332623	2.1493767864211164	0.6955947867971913	1.2761617142773583	0.47502076758612977	1.6460854003330838	0.663119369936761	0.6340065942005455	0.524565491992031	1.4875403795273798	1.2669295696160363	1.0	1.0	1.0	0.0	1.0	1.0	0.0	1.0	1.0	1.0	1.0	1.0	1.0	1.0	1.0	13.0	-54975.488348138446	0.0	0.0	80.0	-1252.5902652271795
293880000	-56708.685895382165	-1332.4253766758457	-55376.260518706316	0.4176461960355202	2020.9220798313618	54.12787458112134	0.2327039160806112	0.3785155327390154	4.473532921679162	2.940294746201856	5.091037725356207	5.3621815002607125	2.13752677160855	2.198700406380754	3.1257719264631207	3.1140588263348223	4.930657647641943	3.177006676447137	1.9612801404312128	2.265738488861706	-0.19115826182561313	2.188805779670107	2.3620168331251383	0.30502493532634123	1.1839643629388839	1.1162263399609738	-0.605795341267072	-4.131446701139047	-5.870727907680694	-6.102004715300047	-10.97708119827061	-12.537560515214132	0.468	5.052149429838921	0.2891035454962484	0.18069827713961636	0.19251338895056685	0.3376847884135673	0.7717884963432623	0.7610469862518259	8.103991965008254E-4	0.7150581073510383	8.103991965008257E-4	0.7150581073510387	0.5098135972787553	0.7576285961262842	0.179524392336654	0.30490191874925965	2.443777384570522	1.827351991630824	1.741203078056226	1.0613093835713048	0.5836959588138873	1.004625204500039	0.2330170007847201	1.4543617157480015	0.8170968749362877	2.337033252749748	0.5618251514659353	1.0	1.0	1.0	0.0	1.0	1.0	0.0	1.0	1.0	1.0	0.0	1.0	1.0	1.0	1.0	12.0	-54978.093718931596	0.0	0.0	83.0	-1268.8266459844633
293890000	-56641.60503527005	-1273.8197680745952	-55367.78526719545	0.4162470701158405	2020.9234789572815	53.27337651324236	0.2313530793794109	0.42817466450133523	3.144824335707034	1.8524755172576195	6.851167835015632	6.345978868124865	2.455328593056055	2.370442906758826	2.9651795041037183	3.4010955097037505	5.750968527567165	2.9887602676406573	1.9535619786316136	2.1242805227431814	0.08556256055208723	1.8246291782787643	3.066412207600305	-0.006406206329393115	0.6116962859414489	0.8308871481866683	-0.4919108927368918	-4.8314195540332925	-9.050939029651005	-6.615024061620039	-4.0277397138092175	-3.76436115368063	0.468	4.817644578888407	0.29218683271888923	0.18476867992518634	0.18656892428636487	0.3364755630695585	0.7961830259921641	0.7645129031655722	8.267296454572142E-4	0.8652887287621136	8.26729645457214E-4	0.8652887287621129	0.9028525949393048	1.0646417171530282	1.4962703414653629	1.0082412341534666	1.5500589353533016	1.6987069162031587	0.46485048056863526	0.8646969842156668	0.7545796390419293	0.6632246549447854	0.9636870816180164	0.9434689547775862	1.0333360734600345	0.7157384668092738	0.41231826255279547	1.0	0.0	0.0	0.0	1.0	1.0	0.0	1.0	0.0	1.0	0.0	1.0	1.0	1.0	1.0	9.0	-54973.86872643266	0.0	0.0	88.0	-1210.4752819665503
293900000	-56708.74472812789	-1322.1155474017455	-55386.629180726144	0.4408616705312978	2020.898864356866	53.70672041360736	0.3909249579928352	-0.9158177802723237	2.3103874137275087	2.4881293686364643	4.544827947845095	4.491010741068809	2.8243486723976896	2.0914935529130148	3.1513998781568557	3.258567257364805	6.29757058476431	3.5144686076501093	2.3083287829702246	1.8986213651926827	0.08066683358439844	2.0425368285052663	2.0404209498540418	-0.013614765840873205	1.0454576747068267	0.6106126720833256	-0.41133544644313547	-4.147502473407556	-4.278248562087699	-1.4593542544550244	-1.6900323846941987	-1.1669779949794505	0.468	5.325884092671678	0.29275631458157836	0.1812098370676308	0.19088337602259786	0.3351504723281919	0.721154770963617	0.7391055981507554	8.295453753524683E-4	0.8159181278462745	8.295453753524697E-4	0.8159181278462736	1.961139612629923	0.654681705389613	0.3725647126789932	0.48387569043474443	0.6386301073970534	2.0072990554457535	0.9479996913454489	0.4557761618065369	0.5070073515041316	0.7522727656499565	0.6001445363859649	1.116874919208924	0.8005622865721536	0.5176926371983464	1.0772545778559324	1.0	0.0	1.0	0.0	1.0	1.0	0.0	1.0	1.0	1.0	0.0	1.0	1.0	1.0	1.0	11.0	-54991.89521706111	0.0	0.0	84.0	-1258.07533012105
293910000	-56727.217559047895	-1330.29212542063	-55396.925433627264	0.435964216034204	2020.9037618113632	53.12055177622039	0.3125253158882628	-0.37832261077248686	1.4107155283541704	1.0895449202740588	4.182469313105209	5.0654416518997625	2.9122806780590977	2.3573901990610846	3.073282205660553	3.074641564778257	4.49026423856384	3.444472796730507	2.0403214598522355	1.8960748098620561	-6.814625185771576E-4	1.6655110506551292	1.2007569533557514	0.36356558735163774	0.7052278309182425	-0.11218231793855285	-0.10034967978031015	-4.672277089414659	-2.9464473415034913	-4.95737322366813	-6.570065713626848	-8.006730826620691	0.468	5.002964205509394	0.290913224572799	0.17494065653015753	0.19597044670811445	0.3381756721889279	1.2165307102024736	0.7952310172381505	8.602549556468324E-4	0.7536527954060507	8.602549556468327E-4	0.7536527954060486	0.584300402003611	0.3977419501795141	0.5504102008331067	0.8722987997836632	1.79138546373496	2.739516297094721	0.2771008626800263	0.8391701934300817	0.23255982422623744	1.308759491107745	0.48472527167489754	2.0826751079902266	1.5810141940089657	3.5693022402385446	1.6415108471971491	1.0	1.0	1.0	1.0	1.0	1.0	1.0	1.0	1.0	1.0	0.0	1.0	1.0	1.0	1.0	14.0	-55018.11249336272	0.0	0.0	77.0	-1256.0122891295648
293920000	-56705.389658255604	-1301.123388530241	-55404.26626972536	0.41640004883538506	2020.923325978562	53.532556123881236	0.34916046335122397	-0.25393892661251505	2.825348507854943	2.725742902577431	3.987330544090166	4.7239523927761145	3.361215080867418	2.1140527256458572	2.9499024869922903	3.1342863105656695	4.6960238769750875	3.6279948118951726	2.2989729757865964	1.790513589189198	-0.14866330234286662	2.0980579229692213	1.6364883340299896	0.19623252061358132	0.8403480780445602	-0.05686933639595958	-0.5437425049733169	-4.771470698735232	-7.176433472205194	-10.31954970499687	-9.367897609685667	-8.497860065958124	0.468	4.882767250417408	0.2882841568048858	0.18223528655366336	0.19090829291621286	0.33857226372523685	0.9283579745246721	0.7868286257879478	8.559410951872409E-4	0.577679192646214	8.559410951872425E-4	0.5776791926462138	1.0367272384377282	0.7804992081136266	1.2876848900936402	0.41254645203145457	1.4521243198557499	2.7560925773322458	0.788003152113053	2.7384102044842153	0.5401077503422845	1.0072647317683874	1.5544814433114198	1.111641786053114	1.090446637963292	1.0473990971158553	0.8813655701159193	1.0	1.0	1.0	0.0	1.0	1.0	0.0	1.0	1.0	1.0	0.0	1.0	1.0	1.0	1.0	12.0	-55005.980549841384	0.0	0.0	80.0	-1242.066745601845
293930000	-56718.5556985954	-1306.7292897567638	-55411.82640883864	0.4318531268207786	2020.9078729005766	53.29570222174397	0.48220583769760417	-0.4745479970259529	1.8309831306839865	2.772260049964837	4.215110471627762	3.849937192315334	3.449763282400505	1.8927228608097304	3.1234220708401117	2.9567569673522565	4.322187544034238	2.941910784165494	2.263565434593217	1.6112218890098242	-0.18988195436705746	1.8411904388721965	1.8935152692635666	0.2621955579439166	1.16937109688097	0.2976753351463107	-0.4897616716695062	-4.711590662610754	-3.962222136694997	-5.825021460359121	-5.3433203670952905	-4.602847344569515	0.468	5.886844022015288	0.29491966875218883	0.17599252439688226	0.1908376418169631	0.3382501650339647	0.7928385235505064	0.7473989341096278	8.464435497011841E-4	0.6617549082669977	8.464435497011839E-4	0.6617549082669979	0.8472426265816912	0.4849132467421364	0.259374371276996	1.6915750163278949	0.7248330230181249	1.7066357931401306	1.198511099620129	0.5533505315568658	0.01538263772004745	0.5746148836004619	0.612610854193606	0.9503182579201502	0.8246347968331061	0.5364515164185635	0.6355931087273905	1.0	1.0	1.0	0.0	1.0	1.0	0.0	1.0	0.0	1.0	0.0	1.0	1.0	1.0	1.0	11.0	-55018.82211189099	0.0	0.0	80.0	-1252.1197083078575
293940000	-56696.97553004755	-1280.424335476074	-55416.551194571475	0.4170258870838132	2020.9227001403135	53.05971118717776	0.22602230863222822	0.3492449026350414	3.2330758395422636	1.622509751641433	4.757377161791755	3.560281291296337	2.946209817719565	1.7200072053454494	3.5611843624419	3.16488487633435	4.989764263736512	3.4739141961905617	1.9724401358278514	1.8093580997997187	-0.03789009054239949	2.197069001125296	1.8467571232307052	0.20913817490193978	0.9576201721725245	0.12494729021516296	-0.42580832933011026	-4.714041963846582	-5.467985286854123	-4.11217313285134	-1.870683750850132	-1.13924259413088	0.468	4.715933812173608	0.28850953771886545	0.18083523920781394	0.19523493617740292	0.3354202868959166	0.8024427118550165	0.7266362803312832	8.46766824074974E-4	0.7708723130396551	8.467668240749743E-4	0.770872313039657	1.0063376903097003	0.3469159833363909	0.4786774749739128	0.05754452122525055	0.8730999007448719	1.7809178628581497	2.204741028062684	1.3689582644096379	0.1727720470562231	0.8072691506755032	0.482452749678636	0.7956443182408197	0.5682600559369281	1.512625071428365	0.9207857202960033	1.0	1.0	1.0	1.0	1.0	1.0	0.0	1.0	0.0	1.0	0.0	1.0	1.0	1.0	1.0	12.0	-55021.145783809734	0.0	0.0	84.0	-1217.0830061964753
293950000	-56707.73922708295	-1276.3934254799976	-55431.345801602954	0.41628405401225455	2020.923441973385	53.919206026976546	0.3800192769627013	-0.702755339109372	2.8137820926761026	2.32354653025696	3.195465329106893	3.5079806922563157	3.088896163860073	1.8000338418735031	3.272438712835128	2.6783281242098065	4.707697680156443	3.6330530045109004	2.4419128437496704	1.8216904857530736	-0.046631957123347834	2.4622078058263317	2.6290972139372077	0.05465755822411981	0.7888236287198576	0.23029267375583728	0.11633037970247609	-4.621351636226803	-4.825725217889224	-6.397327623075805	-5.852351488726288	-6.404967937014047	0.468	5.242145970697224	0.2893332265860756	0.17930201553413905	0.18795207992865598	0.3434126779511283	0.7553322393218014	0.7531980707537985	8.236493438782813E-4	0.6965861609330708	8.236493438782793E-4	0.6965861609330694	0.6498604445993126	0.5630505570079878	0.10453983658079341	0.13000023017332438	0.7259754519335632	1.3081814847887863	0.8030142158747475	0.5725584969083752	0.4677401998266223	0.4715266021514289	1.0551100516934362	0.7606579870382574	0.9522715020273764	1.8463105858158588	1.1762040054210983	1.0	1.0	0.0	1.0	1.0	1.0	1.0	1.0	0.0	1.0	0.0	1.0	1.0	1.0	1.0	12.0	-55034.165421722566	0.0	0.0	83.0	-1217.6720192966125
293960000	-56680.126361023395	-1286.5277754784418	-55393.598585544954	0.42028051470345845	2020.9194455126938	53.25419348033536	0.4590222149687019	1.242951989366543	3.859813462240451	1.8404915714134098	2.925267012780968	4.076982989061909	3.3600731719978287	1.834130429464607	3.636210224536261	2.6191083104506623	3.8795201865003106	2.991542489240836	2.7815886868340973	1.549597984876795	-0.001036267376279841	2.1867320891491424	1.8553818943617841	0.15719522509723075	0.45080104908754126	0.2682793846433135	0.4090415972204901	-4.1605783078315275	-4.158555810470875	-2.797227514670306	-2.277464510461828	-1.8467134765971411	0.468	4.994430498415181	0.29473445527028014	0.17680067479697387	0.19098052514916677	0.337484344783578	0.7692099740014686	0.7394026835671644	8.789649921933848E-4	0.7557405133914595	8.789649921933865E-4	0.7557405133914609	0.6625634115992362	0.6905722029444349	0.5444329633354715	0.10394515754556452	0.6732361308469308	1.6385010656510868	0.5683228557053284	0.5712362821669491	0.0696890774717598	1.0963845837027488	0.8034576825580844	0.519836675304285	0.5221995958374042	1.2951041839321775	0.2983205593293702	1.0	1.0	0.0	0.0	1.0	1.0	0.0	1.0	1.0	1.0	1.0	1.0	1.0	1.0	1.0	12.0	-54998.31288879789	0.0	0.0	86.0	-1226.453112893893
293970000	-56662.720557389024	-1255.5730538133885	-55407.14750357564	0.4308853347083842	2020.908840692689	53.22006158031946	0.4124549180216266	5.340562779773272	2.19004506168358	2.0679286510467043	2.2389836983966487	5.336764493587816	4.354257531227951	1.7228774115560843	2.8180330645847484	3.201462365123555	3.903909772878841	3.472550561563507	2.3283829221146	1.4749566862347048	-0.14984857035551682	2.2819539025034556	2.339304578780314	-0.004066294612731169	0.3311437971012264	0.17792187235659002	0.08357207311336257	-4.042962334662646	-3.7926922546998525	-6.132711225329756	-7.638957502164428	-8.500524104404034	0.468	4.798642976910191	0.29245866738449483	0.18050124175142643	0.19224737156897206	0.33479271929510546	1.0308236230011687	0.7859617942437829	8.678488202115213E-4	0.6991789694084832	8.678488202115218E-4	0.6991789694084848	0.6602691216022074	0.45984485083178434	0.30655459769359	0.8536800189363838	0.6432942537924289	1.6657649403807893	0.4432245990366293	1.0632880333572319	1.3481046083441652	0.7600039446585292	0.1273141905026222	1.1765541398740267	1.2036552485859937	0.7006053720095963	0.1392573433085943	1.0	1.0	1.0	0.0	1.0	1.0	1.0	1.0	0.0	1.0	0.0	1.0	1.0	1.0	1.0	12.0	-55019.91017996679	0.0	0.0	80.0	-1196.7180889554345
293980000	-56685.509716182976	-1262.7999018679961	-55422.70981431498	0.4220912287253613	2020.917634798672	52.967609009991484	0.16480760904778358	2.669297301876096	1.253189350667025	2.91434337468318	2.1426994409280082	3.979504359064543	5.160738785182164	1.729392245986305	3.5137146359654876	3.5538405825971404	4.690322862631028	3.6306049970867353	2.698777750920515	1.0799006836817646	-0.04324169849709442	2.980814392926619	1.5323438630441366	0.3302672332655625	0.6197030855696675	0.38966559665961803	0.1558053760673784	-4.310049413607634	-4.19145299010544	-3.53006316749062	-6.802901632025126	-3.4193684558042867	0.468	4.869861811829198	0.2925376400702457	0.1770526896231244	0.1906741948619813	0.3397354754446474	1.3852303411405864	0.7858134977643552	8.306934856292871E-4	0.7845873121608099	8.306934856292851E-4	0.7845873121608078	0.7142010510688246	0.43373065911032116	0.36267805664136876	0.09118345713009098	0.866672239674761	1.711345360816884	0.4002512453095317	1.5446149225714831	0.10555438563562432	0.22166348266968253	0.19383972181267164	0.904379351144742	1.1044429340790063	2.0569398382847	0.6873642367822063	1.0	1.0	1.0	0.0	1.0	1.0	1.0	1.0	1.0	1.0	1.0	1.0	1.0	1.0	1.0	14.0	-55038.26006798314	0.0	0.0	76.0	-1194.868134683922
293990000	-56668.03772373533	-1251.5815327561493	-55416.45619097918	0.41807396671933267	2020.921652060678	52.5579576750432	0.16181954573932014	0.004351946322587175	2.0795967713524353	2.519818106721339	2.5745286850157125	5.535704744536812	5.062995108775927	1.6625578619692527	3.3569680243751905	3.532257630554705	3.6522869197931334	3.1210739738386044	2.403766021456567	1.27171856984626	-0.34055447055720633	2.5923252087788367	1.3897448051700856	0.1756334186905055	0.5843471961540123	0.07224755297080929	0.5163885704145303	-4.680231470019301	-5.704558104683851	-6.964768038799725	-7.606297702563587	-7.757907797520043	0.468	5.3416785994102804	0.28742235244379666	0.18246032410274424	0.19671847014978425	0.3333988533036737	1.1021021968486464	0.8092479378691386	8.77208502665484E-4	0.8058392376946193	8.772085026654854E-4	0.8058392376946202	0.7906441247837778	1.0162436724945982	0.3309024001454956	0.29179296061692767	0.507403545714972	3.289395957070064	1.2121818587469297	1.6429654759466237	0.19488144692206227	0.45416568419398173	0.3959881848305894	1.1494707801886677	0.6150274282913069	1.8742737749061869	0.530125535928356	1.0	1.0	1.0	0.0	1.0	1.0	1.0	1.0	0.0	1.0	0.0	1.0	1.0	1.0	1.0	12.0	-55045.17490886212	0.0	0.0	80.0	-1185.4048790242807
294000000	-56640.07571784194	-1229.8305222494862	-55410.24519559245	0.4192497672645588	2020.9204762601328	52.370881873702785	0.23981768996007363	0.5404623850180296	2.955766312017952	2.753166083871389	2.1546925899040437	4.811626626942256	5.017141937660493	1.6613189759541562	3.1308832838105936	3.0275658549879503	4.28019436527435	3.4882963429742193	2.170826959728173	1.4064709239906263	-0.25081411989984287	3.1267134799261083	2.0626155933283057	-0.018493510713492613	0.7557002951977007	0.1782257898303796	0.3279435197179609	-4.791672603271181	-5.61431500859232	-8.381911559321756	-7.5863179260479825	-5.326832594639635	0.468	4.8016773186116914	0.2868921493962492	0.17840136848812568	0.19627879667878972	0.3384276854368342	1.9195902122060202	0.8161461478182829	8.589376020694833E-4	0.7010824320735483	8.589376020694831E-4	0.7010824320735485	0.769066708511151	0.7777710079861011	0.5349383587344936	1.3115530734364722	0.8598854500501328	1.5519283223976994	0.21971752728088645	1.1440934282713475	0.4841882646813391	0.4710019081017205	0.9610521771372104	1.4039074604145367	0.7695276203411284	2.636246079226613	0.9787395291068147	1.0	1.0	1.0	0.0	1.0	1.0	1.0	1.0	1.0	1.0	0.0	1.0	1.0	1.0	1.0	13.0	-55047.0795859849	0.0	0.0	75.0	-1164.4555250717285
294010000	-56638.704056508825	-1239.3276632153454	-55399.37639329348	0.4170864217484692	2020.9226396056488	52.23435824266274	0.6179542906939409	1.86811449740617	1.9758828070839332	2.564105971774291	2.963078425460048	3.974606987494377	3.8898248073257644	1.6141766532257222	3.7032281788865102	2.983838315512447	3.654843334703254	3.3974301860336498	2.4692482339176958	1.5128054063406409	-0.02045776957794796	2.1456086122777402	1.717665079555233	-0.00393112279090671	0.7208017531389388	0.0960440086322751	0.055445265897689	-4.602334495704738	-4.499032704422935	-6.177441581196571	-5.319036498901747	-4.463697532239035	0.468	5.126821602567049	0.29532688010462765	0.17860069272847026	0.1912119774027841	0.3348604497641168	0.9747342038422596	0.8020378420743026	8.885177683589453E-4	0.7816456218800011	8.885177683589466E-4	0.7816456218800005	0.8485594733828824	0.5264086726404829	0.18203778405820858	0.2240006484812216	0.7486006834854833	2.2098885005232787	0.2624207055030923	0.7564140076245306	0.05633799193136264	1.0550725429552894	2.6774956397083822	0.7023318176369445	0.9947282599641528	1.4910536703561363	1.5779374556079222	1.0	1.0	1.0	0.0	1.0	1.0	1.0	1.0	0.0	1.0	0.0	1.0	1.0	1.0	1.0	12.0	-55025.436508321494	0.0	0.0	78.0	-1173.6437962983969
294020000	-56661.07996598994	-1211.5946560705402	-55449.4853099194	0.4425288953073655	2020.89719713209	51.36252606718967	0.2607500210669144	3.0126827184343528	1.8328096003491954	2.3125157798382445	3.6491765943448193	3.020592525104733	4.556675792435144	1.5917557666454711	3.1490241729874215	3.195299710286122	4.27530508364455	2.9146850345770536	2.492303105835529	1.2991906142836718	-0.1536044952282768	4.083276064070112	2.060414421366967	-0.33581376900842164	0.5270575995212815	-0.01925713526399825	0.8946413232500895	-4.460457735874102	-4.857710327043908	-3.8035466441492534	-3.0903374183237613	-3.9204710202284025	0.468	5.0575278597958615	0.2928704932835619	0.1783675135455635	0.19168019157961566	0.3370818015912577	0.9613559507415125	0.7629071893685356	8.541282154852076E-4	0.7932595986616483	8.54128215485208E-4	0.7932595986616481	0.3847960016811747	2.5491147225822472	0.14486831899399366	0.49934045151823975	1.266564790196968	1.5798155172269859	0.19242657409933642	0.5198805499954325	0.03256998916921287	0.15295242758747354	2.2852174556589038	1.5243912111110884	0.40799016916757125	1.0055438214096668	0.5364473955294242	1.0	0.0	1.0	1.0	1.0	1.0	1.0	1.0	1.0	0.0	0.0	1.0	1.0	1.0	1.0	12.0	-55062.35642482563	0.0	0.0	88.0	-1148.1194857467106
294030000	-56705.07166439534	-1247.8330940281865	-55457.23857036715	0.41841976328698327	2020.9213062641104	50.29652156840293	0.41496466036919527	2.8138788053110577	1.2552621914165234	2.89688414956509	3.2979520939524054	3.681817529814853	3.3926950381193173	1.4789900472103807	3.118672667122609	2.7371497057832253	3.2493029460968397	2.9254895499103672	2.2289220383550754	1.4166153790757114	-0.10779196023099705	3.842681615117147	1.9965396919425031	0.0206923856186505	1.081933281670378	-0.2331825206131599	1.0673761517376348	-4.572946693490289	-6.253519041114927	-4.204802623739969	-4.048709571096193	-3.5290323330154947	0.468	5.258812371049841	0.2912904186227218	0.17750533244386366	0.19132169503552424	0.3398825538978891	0.9356798263626401	0.7606709317689047	8.94300113508072E-4	0.6930376289642315	8.94300113508073E-4	0.6930376289642325	0.3120896231441007	0.3936284425239778	0.6565157461325973	0.3600122541232521	2.612298534076269	1.9592535569208853	0.025546991103865498	2.3977386073705684	0.25324723989760434	0.3068591437147536	0.4772005093229881	0.7826525153726352	1.3524461148118432	3.659853948094695	0.3079756690028566	1.0	1.0	1.0	1.0	1.0	1.0	1.0	1.0	1.0	1.0	0.0	1.0	1.0	1.0	1.0	14.0	-55061.21599918936	0.0	0.0	76.0	-1182.048322315074
294040000	-56670.90636488825	-1231.7118988464658	-55439.19446604179	0.41629446703195516	2020.9234315603653	51.17070381477667	0.28126305302838506	0.6023519430766403	1.3988155461780873	3.9450280743031247	2.975444186518228	6.343837116078486	4.278754792379665	1.6364832563895604	3.143715764477734	3.2705589089933778	3.173838467512009	3.027760451295853	1.6099569691013378	1.5177536139627257	0.019217607559348746	2.9090055443951535	1.8275312617646307	-0.21547199928684446	1.4860590762638137	0.03344131458342091	0.0973246887458879	-4.4101574755867325	-9.546964374337463	-7.6373975904210845	-7.582585496659252	-4.6960717756826575	0.468	5.152912686875488	0.293067148150218	0.17681901051308674	0.19162854649264366	0.3384852948440504	0.7364182829427742	0.7405930420917217	9.046321591681105E-4	0.9250378494566329	9.04632159168111E-4	0.925037849456635	0.5878680002726471	0.4759267742736431	0.19085238387350895	1.0966010450600128	0.8453008004918743	1.0688027754422356	0.19284337096778917	0.4921807216320147	2.2103484733803564	0.5706065303735899	1.4213389367360967	1.0176023976061868	0.576993008722736	0.8335972434409644	0.25328063121704913	1.0	0.0	1.0	0.0	1.0	1.0	0.0	1.0	0.0	1.0	0.0	1.0	1.0	1.0	1.0	10.0	-55046.750704938575	0.0	0.0	90.0	-1167.633448277547
294050000	-56685.77774759825	-1246.8574442460933	-55438.920303352155	0.4162817076211391	2020.923444319776	51.615939837530355	0.35841148683211643	2.9960352423142402	1.7306975101250006	2.514414842172953	2.5952161834262135	4.758497886370084	4.460199628386696	1.867065579839925	3.2946744023194885	2.8401078649302143	3.676685765795995	2.662583933782871	2.3069053503033286	1.4921704571064403	-0.0671473073511482	2.4436482351732947	1.733759186974852	-0.05587299738873161	0.9987337832852792	-0.07035181337048355	-0.07729060591097581	-4.737611721314161	-9.472739317126493	-9.22015945830524	-9.154176273751197	-6.068327359515058	0.468	5.309415830345858	0.29236492504094425	0.180405475912163	0.18950763157065115	0.3377219674762404	0.44493258312769646	0.7113893967669009	8.876261645765273E-4	0.78456975655133	8.876261645765283E-4	0.7845697565513307	1.7462836586080481	0.7820386100637031	0.35381886641145405	1.051739468527024	1.2512560470437672	1.2657990846897944	0.8571370348627447	1.4351798601539747	5.361748386111138	0.9104506297657032	1.2197291198684255	1.5971056929200287	0.5797676262038283	2.0066594207166033	0.6499178845854908	1.0	1.0	1.0	0.0	1.0	1.0	0.0	1.0	0.0	1.0	0.0	1.0	1.0	1.0	1.0	11.0	-55043.170631495945	0.0	0.0	89.0	-1178.6097391165572
294060000	-56693.11624204164	-1267.2440508973002	-55425.872191144335	0.4290368008884287	2020.9106892265088	51.7583231661712	0.4808294865849107	3.845558457432566	2.7600190376900278	2.821599803541675	2.832138756759293	4.8790288376494235	3.992343190142491	2.0698215448358575	2.715490813505653	2.7808829787880196	3.7797941791925465	2.266781086443178	2.406334383064975	1.6655594025678087	0.009981277513342518	2.185936969781143	2.27183540571528	-0.29707227975745415	2.682652837782278	-0.1482491865157316	-0.5113409622529067	-4.668157457948693	-3.822142375895625	-3.472811126714345	-3.322278832488779	-6.378018492613338	0.468	5.208395221337471	0.29025709067731137	0.17811442691112767	0.19315279784789807	0.33847568456366167	0.6765584062045045	0.7522365824776961	8.792022307384249E-4	1.0069654556088155	8.792022307384236E-4	1.0069654556088152	0.5911068844630394	1.6143585362816808	0.10549536011542547	0.6751973287683806	0.6184144928179715	1.435768405632373	0.09125869547679184	1.3015774161661287	2.151980270777291	0.2926978111766869	1.1469779860225906	0.31588932241227324	0.731903148864931	0.9737382857826732	0.2620703532155651	1.0	0.0	1.0	0.0	1.0	1.0	0.0	1.0	0.0	1.0	0.0	1.0	1.0	1.0	1.0	10.0	-55019.575066533085	0.0	0.0	99.0	-1197.439285557524
294070000	-56657.99882758342	-1229.4925318727599	-55428.50629571066	0.41625148179862526	2020.9234745455988	51.453260914085185	0.18396948641257446	1.332265601677141	1.823585877581383	2.798378698008919	2.85510411245019	5.169344487408692	5.473775539951774	1.593120461505819	3.224489349873297	3.3105131180355922	4.450138180301694	2.6677494613561077	2.1356479316936063	1.515951348879673	-0.04866334799587311	2.672325027075771	3.3152079929134652	-0.47521738381831763	2.7252086120615737	-0.2776586326938145	-0.3195287006901576	-4.4770544431531984	-8.870140233372254	-7.452916946390797	-7.725172449389743	-7.783730719853816	0.468	5.2297842178343465	0.28976186953798216	0.17964988440975238	0.1928443014818418	0.33774394457042245	0.727569992927198	0.7336365339695795	8.654177074816307E-4	0.9124976271353198	8.654177074816324E-4	0.9124976271353217	1.1441223029987995	1.622261519929542	0.14502519331540287	0.8391667753418797	1.4646981593167159	1.9871406470456268	0.3174146208684454	0.5647849406234603	0.4528911353453943	0.22238134795449088	0.27797008691044406	1.7620032304221984	1.7030745086251087	2.1227567901519095	1.0087929562094382	1.0	0.0	0.0	0.0	1.0	1.0	1.0	1.0	0.0	1.0	1.0	1.0	1.0	1.0	1.0	11.0	-55029.576013259626	0.0	0.0	85.0	-1160.2698556111895
294080000	-56670.478971740304	-1238.697564166676	-55431.781407573624	0.41635748428427477	2020.9233685431132	51.198308606095935	0.2447485180886508	1.8392538133157776	1.4668519312530783	1.6297997357852554	4.753656767529031	7.00309075757276	6.53222017388927	1.9306576460971665	2.657720644157091	2.840009505164132	4.5718739805023425	2.5742621043173677	1.9302574520039062	1.4401748540156951	-0.037943799795178035	3.463606624188343	2.3001791641714293	-0.0642356586184325	1.5925047175769191	-0.2264544672777301	0.044538313778388516	-4.620383794656888	-6.395311771670673	-6.288778360370113	-7.95372807468104	-7.102744739497352	0.468	4.882583641670248	0.28878433657017755	0.18332879862240764	0.18949575082961864	0.338391113977795	0.9269648018477042	0.7472081325995721	9.133775071397664E-4	0.8444578641118743	9.133775071397635E-4	0.8444578641118737	2.1118564366532855	0.4190382379718797	2.0198661890841048	0.0646557707522422	0.6660874573285128	0.605374640358063	1.2171298875882781	0.8260685867791436	0.5250865725992343	1.0110168297501498	1.7676174099859507	0.9707237424310988	0.8103962038401709	0.8588812907261626	1.0435262120614988	1.0	1.0	0.0	0.0	1.0	1.0	1.0	1.0	1.0	0.0	0.0	1.0	1.0	1.0	1.0	11.0	-55042.428888063994	0.0	0.0	84.0	-1173.3564010694674
294090000	-56636.82100660353	-1235.7832684692842	-55401.03773813425	0.41679356868057754	2020.9229324587168	51.01933017730634	0.17074425265526225	1.9475724891901742	2.1699965128406324	1.834839246351012	2.79104891455276	5.4529747843397125	5.397440079213491	1.8811515193026451	2.564708249851493	2.8078953194426703	6.394031135045777	2.3480175273950827	1.9345973294832977	1.4264693504077144	-0.09434928230675924	3.1642801583814526	2.1801154238627594	-0.042768924143508816	1.1770661643076432	-0.4478154591433011	0.4758057126153727	-4.413747811974528	-7.4418867738457255	-5.8908368363516175	-2.3705995410508365	-1.4432566498583652	0.468	5.170095060952786	0.28950572831176713	0.18237453644287296	0.18825570105723136	0.3398640341881274	0.9512655760599341	0.7533038924544303	8.684212189397911E-4	0.7595197213229803	8.684212189397935E-4	0.7595197213229812	0.7818534163598024	0.8910833642104298	0.28522205584618326	0.06935762337865448	1.5534279999851792	2.603129972864086	0.8423222615737037	0.7598525831047267	1.8763510076643748	1.9485555562342514	0.2825944854405153	0.5567123306346827	0.7808928886710675	0.9694930953457787	0.9062641028879079	1.0	0.0	1.0	0.0	1.0	1.0	1.0	1.0	0.0	0.0	1.0	1.0	1.0	1.0	1.0	11.0	-55029.914560166166	0.0	0.0	78.0	-1175.0196643525792
294100000	-56663.40156457035	-1234.103948916512	-55429.297615653835	0.4216516483700257	2020.9180743790273	50.845294443137426	0.2661170525592482	2.5964195245119743	1.369433044553396	1.7966012864792291	2.508924699384967	4.817391578021664	5.958424251940686	1.9848290447439472	2.7132039195074182	2.6975440770398316	5.44249336947896	3.1652915135775794	2.1941405092777333	0.9039078397248835	-0.14123373000371953	1.956316399415799	3.01547701431739	-0.0976877166033459	1.3867069841753528	-0.39697070297786136	0.4010564260347181	-4.5912220309343885	-4.137503643385509	-5.200972733380312	-6.716352717352596	-7.534441881283232	0.468	5.301838310918218	0.29216079519454563	0.18137799529041523	0.18879826394421992	0.33766294557081805	1.1077128175497217	0.7991436533760721	8.9391834719435E-4	0.7781177418872343	8.939183471943504E-4	0.7781177418872344	1.573984780466953	0.857684299336457	0.772660555462324	0.4875415419067787	1.6319402511005077	1.3098320947766073	0.4198714273424831	0.7231122272939446	0.7334726347160949	0.18565176236115105	0.9766595447130895	1.0392395919553075	0.41897486458337385	2.501463634677313	1.685462860619258	1.0	0.0	0.0	0.0	1.0	1.0	1.0	1.0	0.0	1.0	0.0	1.0	1.0	1.0	1.0	10.0	-55051.926445316385	0.0	0.0	80.0	-1173.6689015342438
294110000	-56677.07943804965	-1261.0639954997628	-55416.01544254989	0.43149705559511947	2020.9082289718021	51.068921757932934	0.345511072241696	1.8990778517611917	2.6978504647021375	2.349315121175785	4.281407662987632	7.627893242746172	4.359929338172946	1.7991308302001736	2.5026777747632214	2.6211078572113182	4.417054414902688	3.0143894785925007	1.736588245939171	1.472591556839717	-0.3264300508356849	2.9699943741779156	2.0729413694138095	0.02100860728574211	0.9005858007206442	-0.15026488305094865	0.6151188969784541	-4.250765164694452	-3.380140434101508	-2.686113939966977	-4.014940803152729	-2.6317941956895323	0.468	5.201821522779061	0.29293949715672113	0.17518678625454573	0.19200664413610607	0.339867072452626	0.8522902160031729	0.7667557759514183	9.125768030289976E-4	0.9906500900204752	9.125768030289976E-4	0.9906500900204751	1.0712501814065263	0.29947701231020546	0.29184469506089633	2.070589490179417	0.8502373149804444	0.8790250121418686	1.3677572615192641	0.6904228585806237	0.0853445987393005	0.1850524251290685	2.0849348431304473	1.2967334290742574	0.7861978466669478	1.4633696870707278	0.5178942496172437	1.0	0.0	1.0	0.0	1.0	1.0	1.0	1.0	1.0	1.0	0.0	1.0	1.0	1.0	1.0	12.0	-55049.82527643258	0.0	0.0	77.0	-1186.6663299156078
294120000	-56696.89806552996	-1267.027065858218	-55429.870999671744	0.41644843610598864	2020.9232775912913	51.21774755390279	0.17899741037041594	-0.5474940290790669	1.6712273215455544	1.979830549825553	5.589664315234064	4.090956389190292	4.198460377503509	2.0826146487699986	2.6783376707716062	2.596774054647447	3.8913301294661244	2.6969143070121238	2.0915834250950307	1.3696746333817804	-0.17378508843620383	2.469306095405666	2.684341994046816	-0.09317616850895166	1.0398981147515762	-0.2969109480995473	0.385838938433515	-4.208799403516366	-9.17861024351352	-9.11224073014916	-11.764765862009085	-14.073903713375149	0.468	5.547709881097626	0.28926395232931656	0.17726662829951897	0.19208745247674144	0.34138196689442185	0.5451833515238839	0.7280292644304945	8.745551158088733E-4	0.667893646796412	8.745551158088733E-4	0.6678936467964123	1.3868966610795912	1.1446577457355611	0.7621226155328737	0.4414766401479877	1.2819933695336294	2.1464944330603055	0.19522159744959186	1.4523819394984427	0.3449405074758487	0.3738457177696959	0.22508534007928302	1.3230857779885832	0.9749830493370906	1.9627018353747048	1.3452114513883116	1.0	0.0	1.0	0.0	1.0	1.0	1.0	1.0	1.0	0.0	0.0	1.0	1.0	1.0	1.0	11.0	-55052.35349191699	0.0	0.0	79.0	-1211.281784197751
294130000	-56662.55059530994	-1221.6466565547305	-55440.90393875521	0.4224848523248445	2020.9172411750724	50.907595282655485	0.19050580586681956	-0.2955475908374573	0.9611062321509384	1.9103366658944814	5.341581531416595	3.9106458182968273	5.739995417852747	1.8982432729325875	2.715504544305623	2.1562900674278556	5.967559810943687	2.801591541735841	1.86137421877839	1.2947695570581788	0.16374216452219806	2.1385680026784644	2.4131784797376095	-0.21058131808009425	1.252376373757404	-0.14990229785719247	1.0721061765462812	-4.4453944215542425	-4.237090556147566	-5.781530141077705	-10.464522546142426	-12.3629033308925	0.468	4.939081244104716	0.29027013258359297	0.1795463559048712	0.18952662541010712	0.3406568861014276	0.7137347201436782	0.7485026878367959	9.109960321666546E-4	0.7880439738109445	9.109960321666558E-4	0.7880439738109436	0.735282287989589	0.484498539355415	0.17807170322973978	0.03455751825987247	0.4960263378235101	0.6133037816609491	0.052329961279024687	0.7322508555189016	1.673035731772049	0.1470454409635191	0.49756041778681454	0.7050168812542006	0.45418750322116475	0.7894491468346072	0.4149235859691105	1.0	0.0	1.0	0.0	1.0	1.0	0.0	1.0	0.0	1.0	0.0	1.0	1.0	1.0	1.0	10.0	-55072.74312627113	0.0	0.0	82.0	-1169.183618433492
294140000	-56663.255724028226	-1218.318180590494	-55444.93754343773	0.4174165411475588	2020.9223094862498	51.150753387981005	0.38463397903769964	2.3463730675226304	2.582821098119008	2.184367971038298	4.521941973893055	4.29674285072174	3.91461944477992	1.8747411772761458	3.0199108851684513	2.6143729254792065	4.636550151403836	2.7258109843729437	1.872476117539788	1.1822084659822243	-0.017079094533845797	1.9384103251369273	2.5002578969969074	-0.36091415934887844	1.6572918078080938	-0.17715930856126738	1.0019123795492257	-4.561120511866217	-5.697710980279668	-8.192901682580597	-9.785421571331181	-10.575759260432804	0.468	4.54971702885069	0.2908345918460761	0.17977833589474765	0.1931339201997989	0.3362531520593762	0.8456167997876882	0.7869650506042224	8.952786316956862E-4	0.7736074345513627	8.952786316956896E-4	0.7736074345513637	0.9779233905185346	0.3499412222273966	0.8892014169532763	0.9660580385971689	0.7225453944168214	0.9819593793638061	0.17952972009254178	1.7657937477280847	0.13953624772509435	0.473587409564589	0.6078230377123117	1.963827415392034	0.7508355629857487	1.7756854173883563	0.8165924929132852	1.0	0.0	1.0	0.0	1.0	1.0	0.0	1.0	1.0	1.0	0.0	1.0	1.0	1.0	1.0	11.0	-55076.81375609227	0.0	0.0	81.0	-1158.0474927491987
294150000	-56671.177703084366	-1246.194443991754	-55424.98325909261	0.41733125480030153	2020.922394772597	51.71203672772344	0.21534569438409676	1.3271727165653446	1.6267004903823021	1.4469294237731352	5.403134202739222	4.663910635001631	3.8089960240444984	1.949713572803853	3.076472145301583	3.1266775753449814	3.4626781658914307	2.8149176577798665	2.029852737372105	1.2910860805881033	-0.07236112650593468	2.777875413253127	1.776235984440464	-0.1705099867550487	3.08675134577494	-0.2162681736335349	-0.03534114125512411	-4.58282496234182	-6.86033465870864	-7.614758313660713	-8.115341179234298	-8.689839287267407	0.468	4.918722952794036	0.29417562752487336	0.17850785451620388	0.19281433262791314	0.3345021853310084	1.5447624286356127	0.813222116830558	8.703048482269519E-4	0.7589419881114882	8.703048482269538E-4	0.7589419881114889	0.9140290567724421	1.1870255748517136	2.1444623893898433	0.43788563962935095	0.8478740471617995	2.406529336182165	2.235939010961111	1.5243155429947266	0.4046783575813466	0.9133217259264397	0.22163524421387742	1.309785479474302	0.691187978771861	3.1642738259979004	0.11762337011069107	1.0	0.0	1.0	1.0	1.0	1.0	0.0	1.0	1.0	1.0	0.0	1.0	1.0	1.0	1.0	12.0	-55056.631317791485	0.0	0.0	75.0	-1177.8665086515314
294160000	-56699.648950893265	-1256.4972478290651	-55443.1517030642	0.41819424215378953	2020.9215317852436	52.25731173350921	0.15990286810771046	1.8424999432023137	1.7192730893327042	1.8055495723791615	6.239521560682098	6.429179568264511	3.9570437159997027	2.13994131002237	2.869816374273688	2.903453412025704	4.424908682087407	3.0582502453132396	2.042164204305754	1.5490878270222754	0.11516962137447939	2.4885595565555585	2.25202932489183	0.07553335260558276	2.3117033054060787	-0.5012853733978805	0.820548377810225	-4.292539575888976	-5.580976808626853	-3.626874245816652	-1.4556625935952567	1.7638769845913265	0.468	4.884748291222433	0.29417562752487336	0.17883937715174714	0.19248280999236989	0.3345021853310084	1.068337522086564	0.7816059384338838	8.600641149607134E-4	0.6419507323366179	8.600641149607142E-4	0.64195073233662	1.1612763203106151	0.5123821431221364	0.546184468845214	0.7385458424337913	1.4554858078320498	1.22454393267769	1.1263332847587064	0.7503201746643726	2.1558412818731996	1.0846231811605693	0.085520199760481	0.774771007948494	1.5585950967098685	2.549422996471274	2.1371016710728403	1.0	1.0	1.0	0.0	1.0	1.0	0.0	1.0	0.0	1.0	0.0	1.0	1.0	1.0	1.0	11.0	-55061.14991028397	0.0	0.0	77.0	-1198.1899548493543
294170000	-56732.79152110875	-1282.257804287544	-55450.533716821206	0.43209828726316934	2020.907627740134	52.64805550205348	0.23262184763775626	2.198143987997411	1.7727210464389167	1.8554479448045638	6.687627774555523	4.801158032688553	3.5496611754508747	2.370387620916744	2.826199939658049	2.5584267293785334	4.432688988882177	2.416178749880353	2.088762404554488	1.279078560447744	0.3135848028184218	2.745351678305397	1.883301460699864	-0.1989474978053333	2.833876482921274	-0.29223459762856985	0.8402569290191604	-4.9093841765757995	-3.3325020350784658	-6.295754319569969	-7.597082973021992	-8.241139036526512	0.468	4.938710036432893	0.2914559415001013	0.18149810338826977	0.19238215629735292	0.3346637988142747	0.985964401038107	0.7791514248917064	8.649851227811527E-4	0.8557104497519763	8.649851227811509E-4	0.8557104497519752	0.592151613895107	0.2633808898259832	1.0475562899423236	2.496707751385208	1.2051025629652081	1.4181086113186838	1.249295082837681	0.9731457037800484	0.22001820470092684	0.27630926875748407	0.09531224833326805	0.7459577909891649	0.5035352062208663	2.3930769323981154	0.5154347572551737	1.0	1.0	1.0	0.0	1.0	1.0	0.0	1.0	1.0	1.0	0.0	1.0	1.0	1.0	1.0	12.0	-55078.22537594351	0.0	0.0	79.0	-1213.6341400651143
294180000	-56737.287561751924	-1278.9766191145188	-55458.31094263741	0.4347421722356236	2020.9049838551616	51.94957380399509	0.13697722839296367	8.835484721792607	2.360685199805342	2.4727358142260045	7.7107361055730586	5.979497693252448	4.363466672095854	1.8880063729175807	3.1477540739587093	2.863425975775677	4.543747911557887	2.5248276214534844	2.008586692616666	1.1662798069492373	0.3041499553379402	4.076158380441661	1.8070689697128572	-0.04362717590924357	2.5661492806345763	-0.2579658890406259	0.8371602699934324	-4.887604242370881	-1.9576306895931814	-4.811169123483332	-0.909834324627913	-4.313781565704421	0.468	4.851543779103379	0.2888900183759285	0.17849497714894158	0.19951220236304842	0.3331028021120803	0.6893222382136617	0.7474346403574583	9.0624295185238E-4	0.8224402765625222	9.062429518523801E-4	0.8224402765625238	1.1952714263609552	0.03331485271746292	1.1665673525125715	1.285254676755419	1.366412967480963	2.08418853856737	0.7796439387112271	1.4027679932223385	2.067463167540477	0.07765230613465042	0.14186919584119448	2.1339484105173874	0.5174215976079317	1.4887953140385015	1.875702183293283	1.0	0.0	1.0	0.0	1.0	1.0	0.0	1.0	0.0	1.0	0.0	1.0	1.0	1.0	1.0	10.0	-55085.7381525689	0.0	0.0	81.0	-1214.6886494959188
294190000	-56668.326007764306	-1236.7292821969563	-55431.59672556735	0.4358319726428757	2020.9038940547543	52.03051073031576	0.11898802131920615	3.0853248313334767	1.0496195997261912	3.1277070229174964	9.583676968917512	4.821593932662479	4.500128142510311	1.913182247993595	3.230691657041897	2.8043025794808614	5.700732112203341	2.552233746477521	2.0904861690874985	1.1043645811567788	0.18895289628651218	3.630047799698595	1.9658747603164624	-0.022058683492272427	2.275484965030619	-0.15775736505945054	1.04397061243695	-4.586427157251307	-2.996521751325436	-4.580891994084598	-7.226953533072633	-9.179175602830618	0.468	4.685638938002814	0.28959290652740444	0.18102746580195397	0.19269509197282383	0.3366845356978166	0.42104637291207403	0.6979813979602272	8.551170797701691E-4	0.7180067970135094	8.551170797701701E-4	0.7180067970135096	1.3359381408352071	0.611659106239497	1.4877081398911796	1.2615257080040128	0.7898725617225497	2.02235590104383	0.9508303776470027	1.473401579845164	0.3238141575444552	0.9710280427070113	0.1301137561963988	1.0493577644181935	1.5026503888737677	2.1652758596937645	1.5254505489320562	1.0	1.0	1.0	0.0	1.0	1.0	0.0	1.0	1.0	1.0	1.0	1.0	1.0	1.0	1.0	13.0	-55061.05737584257	0.0	0.0	77.0	-1171.700321022827
294200000	-56620.630935931156	-1195.8215354889671	-55424.80940044219	0.4173603892694057	2020.922365638128	51.5854842950153	0.10154065207698167	1.4337158472044171	1.2466761114297826	2.4909089768724453	4.810179167473705	4.590252923050112	5.9864686460447905	1.6857143424390955	3.6541567877700807	2.337182954265987	6.024910967150744	2.776347951105525	1.993300703222232	1.0219363997812434	0.11134483337702	3.486262865233671	1.111445562932631	-0.056562609124740176	2.156343548618515	-0.2649827233144196	0.6626255864217978	-4.733377825247549	-6.232161383677098	-10.70385417622376	-4.997941113945061	-9.529367850314973	0.468	4.428282197557126	0.2894669551793205	0.17927233020547198	0.19610942643811605	0.33515128817709033	0.4524194444383357	0.7280179570528024	8.697068461395717E-4	0.6795018162515063	8.697068461395721E-4	0.6795018162515065	0.7002827851388808	0.19783939555314278	0.8675790336398334	0.17115262555440722	0.8228345712250039	0.9491816467491779	0.5309141024280505	1.0016386879396348	0.6762056515467837	0.6076536462728946	0.3360048213744407	0.40376129958034324	1.000443108599632	1.655224168630046	0.9304070778847606	1.0	1.0	1.0	1.0	1.0	1.0	0.0	1.0	0.0	1.0	0.0	1.0	1.0	1.0	1.0	12.0	-55048.48122388777	0.0	0.0	79.0	-1142.4883144616274
294210000	-56619.019829717414	-1188.8571156527073	-55430.1627140647	0.41634268847877637	2020.9233833389185	51.22140552389731	0.1071772400530056	2.9237166182248666	1.598051402880027	2.335831215125641	3.4389946986176136	6.318224790759581	6.5796276355799135	1.8427409249747695	3.459916272354959	2.361890208537069	7.155417157180365	2.5799220088164443	2.0996335270101865	0.9651249242522134	0.06867631677751002	4.6227790513286635	1.9259559233740364	-0.16504967751390254	2.878895998083052	-0.44823138041163024	0.40197564879402203	-4.832244645244013	-8.27902900198068	-9.968065128667766	-9.654961974049629	-6.082066269599155	0.468	5.1311736242926695	0.29170624059457667	0.1817647147570344	0.19153484157675343	0.3349942030716343	1.1449197098031465	0.7556967670032696	9.024741655721924E-4	0.7692902478569874	9.024741655721959E-4	0.7692902478569883	1.502077136175508	0.3528890402904072	0.821029537144551	0.3794410472968063	1.028166480923807	1.5814939407731883	4.467137334541153	0.9139541862612246	1.7166462589798424	1.0329002097988325	2.0191447810023067	0.8370153504216701	1.2290674782769793	1.5324048567455724	0.6818550648676001	1.0	1.0	1.0	0.0	1.0	1.0	0.0	1.0	0.0	1.0	0.0	1.0	1.0	1.0	1.0	11.0	-55064.48674844161	0.0	0.0	77.0	-1122.5356668366028
294220000	-56632.9961565096	-1193.5191414197488	-55439.477015089855	0.41625539685025337	2020.9234706305472	50.854212261353155	0.20915655806245442	1.3875656554289475	1.3726908063122347	2.308564614427916	6.86865632903582	5.198042893162838	5.570482352093336	1.7788906834678653	4.223953347251847	2.1853542901693412	5.290595774445521	2.5883527688285826	1.8799117039953575	1.0263775623010756	0.10835659125978099	3.7618037925221692	3.001952612564995	-0.07766018958566935	2.540723216834124	-0.5240188247778499	0.9748667357007457	-4.640209662619855	-7.358168373684226	-4.8373507500923125	-5.351817597567252	-3.0801598408473936	0.468	5.024500963757365	0.2945115881112065	0.18058235971639927	0.19112548541840382	0.3337805667539892	0.6766329715696493	0.7566369820308051	9.134188015127074E-4	0.7569980415392276	9.134188015127084E-4	0.7569980415392277	0.3753212810858188	0.5553360028856436	0.5426293116048919	0.2128972990187582	0.6194202862866631	1.5856567395348522	0.13623193251248408	1.2390911062965968	0.38064777189096843	0.8965553685487642	0.7056116049163587	1.5825609296790826	0.4686614836160228	1.4998144902896644	0.5374946523927823	1.0	1.0	1.0	1.0	1.0	1.0	0.0	1.0	0.0	1.0	0.0	1.0	1.0	1.0	1.0	12.0	-55069.38418763756	0.0	0.0	78.0	-1134.8525574473965
294230000	-56661.538771906846	-1193.0875426425496	-55468.4512292643	0.4171360057725882	2020.9225900216247	50.95560253986197	0.3391683732994529	1.0740817518387935	1.68776684878403	3.6817140595369926	5.410231693935426	4.463157767816542	4.559439974102895	1.771411884256928	4.377515142138313	2.210459059793518	5.820620828917039	3.1979853052155214	1.8836650744443726	0.837063716459767	0.20730092714443074	2.2925432903624885	2.8342739736023126	0.07561733290965615	1.7600110808445082	-0.1581999653549125	0.4239696833276384	-4.623781414035665	-6.079595161840632	-3.371843628142629	-8.420904594094445	-8.650214105440545	0.468	5.3821930290875635	0.2911311385792851	0.18001182174825955	0.1920573979330127	0.3367996417394414	0.7639885805233232	0.7452250165431066	8.723204247645017E-4	0.5588275955692453	8.723204247645033E-4	0.5588275955692459	0.8048696368509943	0.3805799184869405	2.2753555443834723	0.43638301364562193	1.637666766163125	2.7235768282219732	0.10486928353731147	1.4578151214653128	0.46720721942830834	1.39364267131355	1.9838698908084702	1.3754507470915933	2.139759933627305	2.9189476472855174	0.38250541650249126	1.0	1.0	1.0	1.0	1.0	1.0	0.0	1.0	0.0	1.0	0.0	1.0	1.0	1.0	1.0	12.0	-55076.72411045528	0.0	0.0	77.0	-1134.695194538062
294240000	-56654.34422820551	-1209.3360918316291	-55445.00813637388	0.42300625424998983	2020.9167197731474	51.305119523622245	0.10180297346275415	4.81286020912194	1.5383231159664474	4.142351483108317	4.773787715495929	4.107408256955352	4.841450024702806	1.5212604379811818	5.1732688781172875	2.1874476368205524	4.125297957647963	3.0577683410849743	2.034910349889986	1.0192132891682595	0.2991496543788384	1.4594903137128545	2.6429536295702714	-0.19604374434245297	2.763563420561523	-0.4158230882588655	1.0960655634517595	-5.034881242632034	-4.922308076238536	-3.4310675485636173	-5.485116599372136	-7.014258810110787	0.468	5.332735712102676	0.29119013624670176	0.18279371644017034	0.19229740373739704	0.33371874357572967	0.6472736240445022	0.7419933379719387	8.841789055249137E-4	0.7902787984900638	8.84178905524914E-4	0.7902787984900634	0.9485627515668015	0.0767506940776582	1.2756643543704833	0.17291058538368922	2.61608613255556	4.242532691763354	0.018150612010256844	0.35975161826383484	1.8491224953479357	1.943415255711136	2.3418420256431602	1.9641997384742886	2.0938810200079185	3.512513594555952	0.5147419090579877	1.0	0.0	1.0	1.0	1.0	1.0	0.0	1.0	0.0	1.0	0.0	1.0	1.0	1.0	1.0	11.0	-55075.68883467435	0.0	0.0	83.0	-1139.0178964152137
294250000	-56627.535299649026	-1194.4579929785696	-55433.07730667046	0.4172703962996573	2020.9224556310976	50.73529940397228	0.16683010198370565	1.487592685577833	1.5138273980678396	4.076240290367849	2.965603944841193	4.55878786698716	4.4397479963213335	1.7493778737952743	3.338689641954041	2.376307000038487	4.630501296671492	2.643725983782972	2.0160615416498917	0.7300329896167056	0.10883583862328586	2.2814674094542724	2.586378010471695	-0.12361238555564383	4.057046449143775	-0.5202400902040908	1.1221753496314522	-5.1019361926224445	-5.148745257010084	-6.365548215925536	-9.08353461848127	-9.987696317970865	0.468	5.02646073302626	0.2923323632677024	0.18124968321539128	0.19114243736035094	0.3352755161565542	1.0558080771057285	0.8023934386325651	8.956102079270334E-4	0.7922766622977747	8.956102079270321E-4	0.7922766622977734	2.2800407701880085	0.7516484314409783	0.9391841037524333	0.20916697803546935	1.4149893552740596	1.4406174961969958	1.7619482967091928	1.6005840489680458	2.5037603428804682	1.1703185995168601	0.22738335011861838	0.822498788342551	0.5047951765136944	1.5140910029005168	0.5551125138088049	1.0	1.0	1.0	1.0	1.0	1.0	0.0	1.0	0.0	1.0	0.0	1.0	1.0	1.0	1.0	12.0	-55055.832935884675	0.0	0.0	78.0	-1127.1764296916822
294260000	-56696.67994563186	-1252.196227683692	-55444.48371794817	0.4200095590494495	2020.9197164683478	51.212897200477435	0.4376521337774596	0.8952142442705521	1.7999437558539637	2.803630820879431	3.2295418432374463	4.084585351612088	4.330881880688661	2.0293197073617897	3.0143403560851443	2.5070690379196514	3.660509935160469	3.1027112046869347	2.2629685677513556	0.9094331047323918	0.17765999537034063	1.9348654958670306	2.5220566688012385	0.034910248076588386	1.8129140328498299	-0.4966051820693158	0.1348050009321525	-4.956920517370638	-5.886751020465334	-4.597075425207454	-4.515120987368243	-1.6205861855662569	0.468	5.7038306591431684	0.29907353777504486	0.1810768959950514	0.19233056940947788	0.32751899682042473	1.0917311280737134	0.7851734778250034	8.610013177094564E-4	0.8934512716599231	8.610013177094544E-4	0.8934512716599214	2.058167210099868	0.8448273778297967	1.2484161977842507	0.4434019432662445	1.7829887988786535	2.8200519465055365	1.4285817418652151	0.41466851649456776	2.1508866515427223	1.7083589228705083	0.1542720547366928	2.8936428186843846	3.2174248543226662	2.6312572840596613	0.6394575070126206	1.0	0.0	1.0	1.0	1.0	1.0	0.0	1.0	0.0	1.0	1.0	1.0	1.0	1.0	1.0	12.0	-55064.50098453664	0.0	0.0	84.0	-1171.342285653506
294270000	-56678.99694512868	-1237.3266041191623	-55441.67034100952	0.41776605725495725	2020.9219599701423	51.86814277855277	0.28136278917529106	0.24005619753405644	1.6157373348635127	2.4853934129506534	3.6223684566800416	3.37491584499972	3.755305531176874	1.9090540358515107	4.320418770012551	2.4765077173965055	4.487198763102331	3.1447703565190364	1.8843001852875931	0.9584429877954865	0.3324098022242922	1.6663425214647174	2.80928671117232	0.12201724998328466	1.5763001458384025	-0.4835514346682389	0.5588475005468941	-5.094845124150006	-5.5306043306572885	-5.700646258208315	-6.797857587313528	-7.743999749108065	0.468	4.686254521457078	0.29196559804485417	0.17692272020810357	0.19233056940947788	0.33878111233756325	0.6870435212283926	0.7392999435226697	8.182164256510559E-4	0.854769593934702	8.182164256510567E-4	0.854769593934703	0.500862799708074	1.676918699573869	0.41960547097433204	0.49296590786644934	0.6177331608969965	1.106450984875815	0.9839823919199263	0.5328496577486258	0.5665247462303076	0.5141644670092699	2.2439856413394725	0.5941334787688226	1.4923829158701956	1.468435815043919	0.4056806972540595	1.0	0.0	1.0	1.0	1.0	1.0	0.0	1.0	0.0	1.0	0.0	1.0	1.0	1.0	1.0	11.0	-55065.64969496302	0.0	0.0	81.0	-1172.5824402017367
294280000	-56654.03270519266	-1216.797259847588	-55437.23544534507	0.42954976333691375	2020.9101762640605	51.41808346476001	0.18142234501808513	-0.06459154456594501	1.3027302749817178	4.225028753389488	4.709123030818988	4.677641159924943	3.753004069584253	1.8861409715196156	3.152599935898494	2.3322413725298303	4.226950790361106	3.4258102808798663	1.818103865526901	1.1958077330411954	0.1483337527718207	1.7031965563882567	3.295130684424211	-0.3360657560443603	1.7153597948543302	-0.8069119059563007	0.42539612545325944	-4.673472851124897	-3.2353974733084923	-6.892349603481369	-4.790327201110041	-7.3906379772129736	0.468	5.042559459317392	0.2936514932837093	0.1771735485406557	0.1914406882607802	0.3377342699148537	0.5651587678841967	0.7433824158467289	8.712114826823476E-4	0.8827687794942007	8.712114826823457E-4	0.8827687794942004	1.0121439290895466	0.5065476850961717	0.8499727004806078	0.035828280799076545	1.1234269492165703	1.492871796788222	1.5641268189480955	1.2951630390836495	0.3561647515192674	0.9238081442871795	0.6466411737122223	0.8254160128759637	1.3532684584608325	0.9130535603628	0.5923269572559074	1.0	0.0	1.0	1.0	1.0	1.0	0.0	1.0	0.0	1.0	1.0	1.0	1.0	1.0	1.0	12.0	-55055.26105490642	0.0	0.0	87.0	-1149.3728552610244
294290000	-56667.1130638556	-1201.777477183639	-55465.33558667196	0.4188766137739507	2020.9208494136233	51.10643175821502	0.15408026423161858	-0.4760819450932227	1.805585936921262	2.172761120555299	7.737871567426783	6.069932045032345	3.402461500842024	1.9499912796134666	5.135616037278157	2.2244691101579086	4.0696447332293095	2.47714086254984	1.9904195544816834	1.1035349249345596	0.40632629743433957	1.876957943406181	3.9943864385090624	-0.3830059706584482	2.203030670702344	-0.6172583029228123	-0.040315218697848265	-5.090371197429479	-4.795854371623953	-0.35544206988205396	-0.3465114776493392	-1.9591801308179133	0.468	5.833091920536158	0.29081412798147466	0.17532905642173904	0.19326649854361028	0.340590317053175	0.7145196448705367	0.7546797334693719	9.010913658636902E-4	0.6888405926288099	9.010913658636921E-4	0.6888405926288109	1.0017463524447812	1.083219883994128	0.6153542200767544	1.5354765315999157	0.8155130534642591	2.322118550330793	0.20881948731401498	0.47720657823913615	0.1721709939085093	0.7941405148963936	1.8799166694691936	1.620971439611524	0.7106014778084995	2.72859984991775	0.888013579805947	1.0	0.0	1.0	0.0	1.0	1.0	0.0	1.0	0.0	1.0	0.0	1.0	1.0	1.0	1.0	10.0	-55066.35595035154	0.0	0.0	87.0	-1145.4222231539643
294300000	-56664.72204225413	-1192.6928562929338	-55472.0291859612	0.41735753078741267	2020.9223684966098	51.37943695672005	0.2259013384217541	-0.40548532053376407	3.0529974910464746	1.9929590174706722	4.157071382440905	5.42122610024705	4.098454172105792	1.869032362670124	4.232025121766603	2.881377110036598	5.310996194786359	3.0056960252060985	1.7057258662626409	1.1120772453327161	0.011637410229015155	1.3916247314375285	3.2341925957845548	-0.33386583103649814	1.7797305956787413	-0.7874429144482946	0.14592914441960952	-4.886145213376508	-5.6332764003670315	-4.525646099593839	-10.713053799449911	-11.021014488548207	0.468	4.97734859933719	0.29195007437844417	0.17874605708886232	0.19388712950963088	0.3354167390230615	0.6948041462239779	0.7499312446340874	9.124933719361027E-4	0.7157048761547526	9.12493371936101E-4	0.7157048761547524	0.4654617403338374	0.33028275791861783	0.10616370461792449	1.7096034759553356	0.3806797453923475	0.587800699859275	0.3755328974732343	0.34259250405282843	0.6465758243938667	0.5856583293619682	0.554234248078115	0.3878920510133147	0.3567831987361519	1.2569496392893658	0.21289494160585312	1.0	0.0	1.0	0.0	1.0	1.0	0.0	1.0	0.0	1.0	0.0	1.0	1.0	1.0	1.0	10.0	-55070.73181429807	0.0	0.0	82.0	-1143.1928118122123
294310000	-56747.28196434408	-1253.6343251197845	-55493.6476392243	0.42210447403765505	2020.9176215533596	51.33833290296335	0.2752837328213849	1.4202817324751296	2.2149397371755817	2.370092325973894	4.72784574617056	5.00741630673181	3.57754576258128	2.023053150983871	4.200389388753101	2.9059104618500777	4.4436220844257965	2.761768149470385	1.6594623170616307	0.9722642907470618	0.2430041394099563	1.2050851808080796	2.6668794522729624	-0.4796832291571552	1.5836109071016786	-0.40719409946234014	0.4884173059498378	-5.707038736575141	-4.498225095051363	-0.4901781302090704	-1.251275079243591	-1.945597015020851	0.468	5.74731416477248	0.2896238614008781	0.17865626272532034	0.19635555169841679	0.33536432417538353	0.565161609613791	0.7093358169531111	9.015271393716739E-4	0.7471042691708152	9.015271393716732E-4	0.7471042691708148	0.7649277000992037	0.19300979505308719	0.5834652854677908	0.8602240482771761	1.0066999151248381	1.9876236552849988	1.250062150080088	0.6127491080641432	2.03877688251451	1.7961066646877828	1.7532560158233044	0.9116664524527865	0.46851782461902913	1.8720201540097463	0.5808707309162296	1.0	1.0	1.0	0.0	1.0	1.0	0.0	1.0	0.0	1.0	0.0	1.0	1.0	1.0	1.0	11.0	-55093.35322822632	0.0	0.0	82.0	-1191.8462850965946
294320000	-56728.75806648043	-1253.022465199776	-55475.735601280656	0.41673775666393376	2020.9229882707334	50.58267609731415	0.23565102276938127	1.2454492341819998	1.5370534216718117	2.7199959110210736	3.23809958935284	4.055665105645652	2.8437361323670256	2.0566815605307687	3.277972655827538	3.2072067015013848	3.700710503904984	2.9864668097231646	1.8973935926599652	1.176617549391936	0.4888081781133533	1.1686902563117645	2.3453334942059674	-0.2719338412182008	1.6828811000639976	-0.599159408626349	0.36530733210662847	-5.2700380187964235	-6.390126586840413	-5.380969190834705	-5.503862592088591	-2.443446409888703	0.468	5.049433678090506	0.28996575352196197	0.18142080862342505	0.19678739265398887	0.3318260452006229	1.0566465388392547	0.800056956435679	9.373934334195857E-4	0.9022698884119377	9.373934334195884E-4	0.902269888411939	1.1262719122130598	0.776445746359345	0.8566484455741142	0.8401058922999177	0.8258545109323158	2.2034459970903844	0.1379399068745655	1.6308715799033198	0.5256764473993577	1.5499592388745853	0.7763600391356661	0.6294918089921149	0.9664025023386181	1.5898570796516922	0.3926572951010682	1.0	1.0	1.0	0.0	1.0	1.0	0.0	1.0	0.0	1.0	0.0	1.0	1.0	1.0	1.0	11.0	-55080.569542164776	0.0	0.0	85.0	-1185.0589990441504
294330000	-56701.29182585299	-1231.3535004100465	-55469.93832544294	0.42225485462824996	2020.917471172769	50.62714794354274	0.25139100700288725	4.372329735304389	1.1977319409458902	3.1629582378381764	2.713405399544075	7.008586868300241	2.5839031310230633	2.300118482114	2.9983970461899654	3.149420142537812	3.0506997083256513	2.6511359067855182	2.3350582883295914	1.2571883535105468	0.21827222054535717	1.5972270486975362	3.4829002198789123	-0.4160230435816099	1.741343659656932	-0.44822982053944865	0.6730138854349208	-4.948917356869133	-5.779290967293234	-3.581124375506354	-2.0082075448143573	-3.7728953995094665	0.468	5.010152796024842	0.292678985044494	0.18028772987255395	0.19084332925972508	0.3361899558232258	0.6057247116101854	0.7321712315567509	8.799991803534993E-4	0.652830513164129	8.799991803534993E-4	0.6528305131641302	0.8976777556714339	0.6983317209528522	0.47944141421414854	0.45904922646721424	1.5752662362752092	1.2903356325315067	1.1153989727667344	0.6572924865189377	0.12649457994577226	2.0216992356543937	0.0014519393339071907	0.7975824912551536	0.2877693343448874	1.8078065685042406	0.6148420476167975	1.0	1.0	0.0	1.0	1.0	1.0	0.0	1.0	0.0	1.0	0.0	1.0	1.0	1.0	1.0	11.0	-55064.63963849134	0.0	0.0	84.0	-1178.9862195034657
294340000	-56707.06863716017	-1241.729827388639	-55465.33880977153	0.4163234280911125	2020.9234025993062	50.47540011926555	0.1380867917697361	-0.8970272509602297	1.7494635560073015	5.280105062964272	2.359812057124159	7.777033862789262	3.2606237252859374	1.9880740313453775	3.6643972505279865	2.6515597730897444	3.8619106187422476	3.0669413469831515	2.059090767183598	1.1785425361338278	0.25268213258461336	0.9553796806773005	3.170026363438626	-0.24994098857049557	1.8706285160515745	-0.7385937909297858	0.32179032052727724	-5.127421335989932	-8.663321068647658	-11.676924716969927	-8.676903094655229	-10.636401204031456	0.468	4.9381374077963045	0.2959521486963173	0.18445394662416714	0.18741783384480906	0.3321760708347053	0.9258630693288467	0.7921177236312127	8.967538484207505E-4	0.9920784408909272	8.967538484207511E-4	0.9920784408909268	1.517162270268516	0.6449513256731787	0.615181627060934	1.0685900118944616	1.3442338562655893	2.4422238728156422	1.7027415223217606	1.1577602332233465	1.2060963809297691	1.7538335348040621	0.13908872685373788	1.2816007874036033	0.9301239208309358	2.3387136116426817	0.4641646625356314	1.0	1.0	1.0	0.0	1.0	1.0	0.0	1.0	0.0	1.0	0.0	1.0	1.0	1.0	1.0	11.0	-55062.82083807368	0.0	0.0	90.0	-1166.329608816009
294350000	-56675.54047509387	-1228.9295019825304	-55446.61097311134	0.41664530045135045	2020.923080726946	49.81817946065858	0.3227538156577025	0.9486375519764266	1.4186280331877321	3.767827592082302	2.37165869619816	3.99363609738072	3.523797422277218	1.5507616294822015	3.3926749889763714	2.6448299896468805	3.3266478016793886	2.678672569484089	1.8653590814588452	1.2012746851288665	0.32697487194557706	1.3862402498439839	3.799768041938576	-0.14200174682194583	1.075814286895283	-0.6839615449757905	-0.15958000156074914	-4.988128850944642	-4.818915314460162	-4.140128111034062	-4.986531208528051	-5.238512699429419	0.468	4.775394927066609	0.2903540541456286	0.17999667078948364	0.19289073162680143	0.3367585434380852	1.0726892938198844	0.7887341922708688	9.205525319859588E-4	0.6648190888501198	9.205525319859566E-4	0.6648190888501189	1.4653334281767194	2.1307342459326457	0.47855561797691326	0.9605966215598994	2.106956457239441	0.8571136315967051	0.3796760463311208	0.9831455688653178	3.24815472151056	1.6109972046080765	0.571657600242768	0.900994535402585	2.102975499339025	1.5754794992858288	0.7402948515446658	1.0	0.0	1.0	0.0	1.0	1.0	0.0	1.0	0.0	1.0	0.0	1.0	1.0	1.0	1.0	10.0	-55036.37609736703	0.0	0.0	85.0	-1170.2343872002732
294360000	-56620.385990446215	-1202.8859589372478	-55417.50003150897	0.4180147773672516	2020.92171125003	49.51961518211964	0.18176828979887127	1.0980492314585737	2.1084464816914834	2.692126513638809	2.4419866945807254	7.257455945161858	3.1896466910551866	1.601716237576166	3.366190754273847	3.163734581484035	3.3950757779537737	3.3731940782161285	1.9309115041405662	0.7689230261650157	0.12879561841318465	1.139418393876674	4.1467045407970975	-0.3967738223274132	1.1554471537337347	-0.9342721824432293	-0.023439257272463043	-5.351230136970891	-5.684206519288917	-8.250225296060254	-7.577036163647835	-9.929590867619225	0.468	5.2872477008613	0.29436795269970206	0.1784401236412901	0.18960274197216187	0.3375891816868448	1.0947106819236319	0.7996387171210285	9.142634537426239E-4	0.7738940616650709	9.142634537426224E-4	0.7738940616650701	1.0841975817663585	0.4491477128117601	0.24486176708728297	0.6892059961065014	1.7606972678421675	0.9309836403436799	1.4206537263631691	1.1599618115149015	3.4847691211780436	0.5852726086115939	2.295634148854514	0.5082002042502765	1.0832757412327567	1.3914787799822832	0.19596865539334704	1.0	1.0	1.0	0.0	1.0	1.0	0.0	1.0	0.0	1.0	0.0	1.0	1.0	1.0	1.0	11.0	-55028.01180849345	0.0	0.0	84.0	-1139.9669266479978
294370000	-56642.9297224209	-1207.2291640012322	-55435.70055841967	0.4162332995329483	2020.9234927278644	49.70250083574453	0.16773762611325052	0.5741911529295605	2.1075108661446333	3.1338858398498113	3.6483765356639855	5.762337747145084	3.095776521228323	1.652694386951489	2.313498595626095	3.2828591756424026	2.6764499127649315	3.660794250604842	1.8325501728774312	0.9103759872194487	0.22422634238697617	0.8362676590334825	3.5088018645780696	-0.027619412244952363	0.9683723563136925	-1.1619247943625597	0.27903005853393914	-5.544733209217319	-12.09375982116494	-13.177925949992403	-13.804944508855007	-17.979000539376514	0.468	5.137939721714579	0.28756760325948083	0.1824248732248826	0.18963924423759182	0.3403682792780436	1.092463898311847	0.7617534968144215	9.218828737917501E-4	0.7382536249441611	9.218828737917471E-4	0.7382536249441606	0.8737092785629039	0.4295265449681062	0.18272224835590892	0.34190683756553364	1.0013908760022916	1.220760275574529	2.557676808962138	0.5949476710881566	0.45160192404241223	0.29956971255904163	1.9600748421388503	0.2530990730187667	0.882284455068129	1.253256881194638	0.4342911228159512	1.0	1.0	1.0	0.0	1.0	1.0	0.0	1.0	0.0	1.0	0.0	1.0	1.0	1.0	1.0	11.0	-55018.08373253519	0.0	0.0	91.0	-1150.6382627453536
294380000	-56679.04194802862	-1220.5538586291125	-55458.48808939951	0.4189122497561443	2020.9208137776411	49.586102168357336	0.3398656709534164	0.3791382123731854	1.6044175810834318	3.6865581638956053	3.790386268640548	4.49660352880098	2.4986879568089964	1.6677765638592859	3.446462198425264	2.5665618368965726	2.858868945084524	2.9661613083136116	2.0227418645250608	1.0596877319835831	0.13823087252656327	1.3080992782979797	3.4142760976134348	-0.2602797906335049	0.9207770980900516	-1.2124209850495584	0.7097262033135726	-5.551449110207169	-4.333948172885228	-3.4863588560885166	-5.374702331983164	-2.666606084251595	0.468	5.680371089575716	0.2879329173449498	0.17702613181894566	0.19189872025852184	0.3431422305775815	0.7325642259063988	0.7280896615377113	9.272482059843523E-4	0.840785512998093	9.272482059843514E-4	0.8407855129980926	1.4460368905097256	0.16993880893065436	1.139257333315044	1.3956003467731124	2.113589377855394	1.3014597331312892	0.085762089286304	1.192811068827213	1.1231255294027354	1.2564005800011204	0.14696972203119216	1.4962350131968882	1.2065167840218212	1.887406814638216	1.0237242018477064	1.0	0.0	1.0	0.0	1.0	1.0	0.0	1.0	0.0	1.0	0.0	1.0	1.0	1.0	1.0	10.0	-55037.61248817589	0.0	0.0	93.0	-1156.6784941226424
294390000	-56688.70281228713	-1247.9754908886766	-55440.72732139845	0.4163059205707917	2020.9234201068266	49.87108606052649	0.17479269996084215	-0.5842041059931098	3.2771982296598194	5.484076319648665	3.3636804256723205	4.92777156282393	2.942050908070901	1.9884563788094527	3.1734981122384633	2.756604116401019	3.463505246327805	2.8846790857710225	2.1206009978930718	1.207002327110158	0.31170236239093085	1.09557220118473	2.9310095223218857	0.1317240464946818	0.8127157433792092	-1.260485125651291	0.7749577814520394	-5.375637050476359	-7.105593991816878	-3.152950253794069	-5.267745002841821	-5.538653895479553	0.468	5.21809131303956	0.29222355412230805	0.18075106793360304	0.19243609487161448	0.3345892830724734	0.7920734541419648	0.7703196601759209	8.857382566259325E-4	0.787701901220729	8.857382566259354E-4	0.7877019012207305	0.6354505945240243	0.24754708721663304	0.5126980788506785	1.28245489293837	1.3068854560341958	1.9826814115273603	0.8963692830468394	0.6220001577237836	0.028772394311405793	1.6333742783022644	0.16408098930248977	0.7276436064088623	0.8010462330814245	1.4960615904536614	0.7999776438998116	1.0	1.0	1.0	0.0	1.0	1.0	0.0	1.0	0.0	1.0	1.0	1.0	1.0	1.0	1.0	12.0	-55022.27349504051	0.0	0.0	94.0	-1186.5884723521851
294400000	-56727.63095503035	-1279.3940763709563	-55448.236878659394	0.42426866677165953	2020.9154573606256	50.35349442670673	0.19478718508296902	-0.7861349039832985	2.666805652540787	5.677395977271949	2.839256321728195	3.764472246754981	2.6768135537132665	1.5323257384605051	4.740542420628154	2.447901596465078	3.1732708212425287	3.1887827564811717	1.876134091331666	1.188629201269247	0.3031710335981924	0.7221722606339387	3.9351506332870305	-0.024665612429386634	0.13957623264100644	-0.7283460034367455	0.4058932816559584	-5.469934835841866	-3.6905185311130912	-4.300556397753207	-9.519937966954323	-8.839351246144558	0.468	4.828177791830843	0.29180269059588154	0.1748535316037473	0.19740642211262618	0.3359373556877439	0.3535381571868047	0.6582186159643404	9.388983574481534E-4	0.9602767428887149	9.388983574481554E-4	0.960276742888718	0.6629308001122346	1.197884816567401	0.7101253306155749	0.4210371878309324	2.9123136198092303	2.248940986335662	1.2704769114626067	1.0559029642656794	0.16934763954174564	0.7492392023579758	0.4466245442372084	1.1978062335585158	0.7206196959862086	1.9514485828381105	1.1724414032110777	1.0	1.0	1.0	0.0	1.0	1.0	0.0	1.0	0.0	1.0	1.0	1.0	1.0	1.0	1.0	12.0	-55053.456979639384	0.0	0.0	88.0	-1205.96998177823
294410000	-56697.63067428679	-1269.8448934648945	-55427.7857808219	0.4266589100736032	2020.9130671173236	50.49323839489524	0.2454541816487566	0.06203574441929738	1.3054926327011729	5.356871475649511	3.292262650948412	3.230908992447959	2.9938654085017853	1.948266295635591	3.8404963137199237	2.914070143499037	3.2229644314510466	3.1794985580083543	2.2032334501720974	0.9925041992148556	0.43855120353808075	0.8777495880404806	2.970170896363364	-0.10382534180881667	0.5523345047362832	-0.9454198356956797	1.0963249538932074	-5.452500760659162	-4.039540073530132	-5.788668176116312	-4.853779404280562	-5.184935687904216	0.468	4.983866878111593	0.29106039090749586	0.17948198569151408	0.19085395429567917	0.3386036691053098	0.744203936098608	0.7405254651027146	9.097778988259045E-4	0.8883596742447731	9.097778988259077E-4	0.8883596742447758	0.622280249261354	0.5176191259641766	0.7059289774731458	0.2628866388494426	1.014895507104447	1.068446943586455	2.631317021660323	0.5541014066369817	3.1590719611189617	0.36296709813120837	0.5393707058842515	1.04392024699628	1.235721168579588	1.8713999225039015	0.29813529506437747	1.0	1.0	1.0	0.0	1.0	1.0	0.0	1.0	0.0	1.0	1.0	1.0	1.0	1.0	1.0	12.0	-55038.7718274402	0.0	0.0	84.0	-1199.9012360613542
294420000	-56712.18238533232	-1266.592451066479	-55445.589934265845	0.41946521916043483	2020.920260808237	49.8750529949432	0.19582249627198492	2.871482665558242	2.2568690203395376	2.316474538468021	2.518033476706926	3.1374079254556837	2.2720436053160404	2.377596228408872	3.1046468450812834	3.1724366474649646	3.724711633958157	3.0770989514039893	1.845714086722845	1.0520311095755417	0.47380553507142037	0.9614565736923004	4.470103062854289	0.060641063966428224	-0.16327231598016756	-0.8930881324319504	0.47098006496198497	-5.932038200653084	-5.432793652603827	-7.319776333626188	-8.249380713687872	-7.011482321489144	0.468	4.932347078365729	0.29386937298165483	0.1851338521747356	0.19061238433557817	0.3303843905080303	1.1634725222837166	0.7930223357262981	8.900164155347999E-4	0.7633265121390953	8.900164155348005E-4	0.7633265121390947	2.0939943213931236	1.4363992234902163	1.6081466182810449	0.7762970822445544	2.191320835516338	0.919299396069889	0.43860925660649064	1.347273353939056	0.15626003710040884	1.1153740658106202	1.2991152580758143	1.226806667602398	1.6850097693550126	1.984065153354529	1.6316061276906413	1.0	1.0	1.0	0.0	1.0	1.0	0.0	1.0	0.0	1.0	1.0	1.0	1.0	1.0	1.0	12.0	-55060.79051475132	0.0	0.0	78.0	-1198.883747758988
294430000	-56699.37803920119	-1239.0455545010184	-55460.33248470017	0.41706590297937507	2020.922660124418	49.726559506372766	0.4882169012428944	0.5360594537431524	0.8216432024326727	2.943652778178026	1.9503880514679093	4.234226268854436	1.8566301649108656	2.287547393972737	3.0434758047086192	2.9953128332631054	3.8551263324130107	3.688394027979102	1.6245719334163629	0.8062485875550972	0.22703984776928382	0.7894053296294123	2.690006361156095	0.09072862290896345	0.16826761987761252	-0.43489857836196777	-0.28189257127281897	-5.668007872450041	-7.377942705577618	-6.539532042860806	-8.361345290401676	-11.2013725955816	0.468	5.293189670745695	0.289253522404011	0.17895378053922753	0.19381946855180343	0.33797322850495704	0.5106323085461307	0.7259836846623381	9.756739037972799E-4	0.7350145069249078	9.75673903797277E-4	0.7350145069249061	1.1059644188179676	0.6916018446637547	0.8230054018466082	2.088249372394155	0.5442776443442301	0.930050871161921	0.24191617378182356	1.0986249144368097	0.7829678709048916	0.9799298054151574	1.1650133708256263	0.8271369483287746	0.7703027246814834	1.5412053582512641	0.22226991959969852	1.0	1.0	1.0	0.0	1.0	1.0	1.0	1.0	0.0	1.0	0.0	1.0	1.0	1.0	1.0	12.0	-55077.45126140998	0.0	0.0	77.0	-1179.2661517582355
294440000	-56689.397005710525	-1249.8641148280135	-55439.53289088251	0.4193880767866984	2020.9203379506107	49.112494199375135	0.29283203784544887	4.537578696630893	1.8473082388625823	2.488163543401562	2.0280732511156057	3.7842197139057414	2.7122169842022945	2.2311058175721477	2.188491151378514	3.1018168717706174	3.388970050880538	3.5214910897360547	1.7471454786551548	0.9195466727809095	0.5988692747069062	0.6843830010280294	3.4222577130660157	0.25760579879693574	0.6494203805678255	-0.23193567393786035	-0.25464054164484057	-5.93336407523952	-4.5390720990128415	-3.599883442204717	-3.871215489329134	-4.9411753590093745	0.468	4.968482735879471	0.2925262453919497	0.18137538129406022	0.18956778267699215	0.3365305906369969	1.7218375755459816	0.8298415343113184	9.616777247391636E-4	0.7170291970135638	9.616777247391634E-4	0.7170291970135629	1.9864480318937725	1.9520009458895795	1.1854053669451192	0.2796510664876379	2.509586457152672	1.0974964181039357	0.17423977103056404	2.266823672123151	2.273556198820368	1.3741790330095591	0.12172522185172366	1.7315767810320897	1.5343436464966966	2.3170968434592583	1.178951891059059	1.0	1.0	1.0	0.0	1.0	1.0	1.0	1.0	0.0	1.0	0.0	1.0	1.0	1.0	1.0	12.0	-55054.40949342016	0.0	0.0	81.0	-1181.4324308438229
294450000	-56692.52964098282	-1250.8884538660036	-55441.64118711682	0.41623038866776896	2020.9234956387295	49.11102172885995	0.398950498460479	3.269260873528222	1.7520157329369677	3.269609722381678	2.705535153054145	3.1339004128200303	3.3610809611465324	2.0385048854697136	2.617134084030338	3.813140784518353	2.9611979666762975	3.485101988019706	1.6959847437687432	1.0002349388367795	0.5541544459804999	0.6373389998556577	1.8609007842808745	0.0970080871475931	0.709960923942224	-0.6206776900705304	-0.3352032597668193	-5.718776825321297	-6.786369504367244	-10.820720249173139	-11.6564055029756	-12.507718581346179	0.468	5.173673616927782	0.2910759400288011	0.18003117762360413	0.1892076576127385	0.33968522473485524	0.805693965398757	0.7692695973525182	8.828082282328427E-4	0.6708970126319623	8.828082282328422E-4	0.6708970126319622	0.9761178879759665	0.4164453780329387	1.4567374330983167	0.7455833897244345	0.6492344105814497	0.8208641107030658	0.5078147728894526	0.7660473825490582	1.0317378041366096	1.0844676019999997	2.623174523349286	0.7891776469010021	0.8733644498588952	0.8591049131108902	0.6308576125756803	1.0	1.0	1.0	0.0	1.0	1.0	0.0	1.0	0.0	1.0	0.0	1.0	1.0	1.0	1.0	11.0	-55054.94367695306	0.0	0.0	80.0	-1196.2880740305095
294460000	-56747.10077735781	-1288.9456184667945	-55458.155158891015	0.4225517487401865	2020.917174278657	50.0028660600215	0.29969401500878046	0.324416882479759	2.3108369199260106	2.901911062967705	2.296433192749495	2.979098132774043	3.5265080689923716	1.7142486879694303	2.8404451166443523	4.022248714966031	3.414517953544633	3.404699456006664	1.742772029766282	1.18063911927125	0.38391833664284347	1.224387388156344	1.7563434313966775	0.20802640573488954	0.22086141494739536	-0.18303638851995183	-0.411941808875084	-5.963907303063772	-5.41899957449623	-5.076871425450063	-3.500762704465984	-4.710453704440572	0.468	5.305164654865667	0.2871536131874646	0.1784453827017231	0.19131432534486453	0.3430866787659468	0.8307601821272854	0.8013731169812897	9.093787946246762E-4	0.8322735114417309	9.09378794624676E-4	0.8322735114417307	0.4238210707489774	0.36237941910376403	0.8120749247564804	1.0262577171561524	0.9508686853080099	0.9671521232957477	0.061326927454535385	0.9472504243320572	0.8403070704793768	1.265984933828898	1.4312623261727058	0.5712391696281277	0.8270327129948823	0.7175212472161918	0.23025736808319455	1.0	1.0	1.0	0.0	1.0	1.0	1.0	1.0	0.0	1.0	0.0	1.0	1.0	1.0	1.0	12.0	-55064.60228813488	0.0	0.0	84.0	-1226.2625303806312
294470000	-56739.062794286896	-1286.328509085623	-55452.73428520127	0.4164096717531179	2020.9233163556441	49.65157565639357	0.4330919872465756	2.2720480974319077	2.6611945360966267	3.0790128440324227	2.1944400797206978	3.124614562805274	3.138413993466362	1.992426944096747	2.4811395982209135	3.677720532322203	3.7796260471859098	3.412421379807499	1.495078468248544	0.991930236715125	0.2099878540942103	0.8912743739938512	1.596784790282884	0.2692092535963191	0.5517042380743821	-0.409447712693509	-0.14362801950318335	-6.225884478296438	-5.178484617753583	-2.235512196947715	-0.14360714755175685	1.2194476603636186	0.468	5.518603774691674	0.2940088694513181	0.1760123193631886	0.19017618633572553	0.33980262484976687	0.6501422718559384	0.7646103196198789	8.949376845886284E-4	0.7282037707817646	8.949376845886281E-4	0.7282037707817647	0.3151436343007079	0.28327368935039327	0.8137701527604749	2.3848365221729733	1.088642783134395	1.0195895777305914	1.9025977594613825	0.6104793631549489	1.2842047488721091	1.302313459779698	4.09866859650763	1.3583532741332751	1.2954792968782676	1.5355569584898672	1.065466959975516	1.0	1.0	1.0	0.0	1.0	1.0	0.0	1.0	0.0	1.0	0.0	1.0	1.0	1.0	1.0	11.0	-55077.56915844304	0.0	0.0	85.0	-1222.4935249203988
294480000	-56796.743727189736	-1310.7690778699098	-55485.974649319825	0.41627043799318963	2020.923455589404	49.72341306941718	0.19404861753648386	4.531194371453402	2.5362242047640637	4.361371704252383	1.847911258911308	4.646977133708519	2.636452268028892	2.433060291692014	2.858900463481467	3.0420593779247858	3.6417699472646197	4.1214222430815495	1.605398956336748	1.035869963630037	0.2985544279266143	1.1625213419284621	1.4672719164462387	0.3388622704157495	0.5929558988676769	-0.38112716421692594	-0.8469907677596649	-5.543379891882049	-9.661139727046328	-6.941987926367897	-5.002883776013105	-6.053693900768865	0.468	5.255486164670186	0.2917588451650643	0.17906812728455967	0.19075754452787194	0.3384154830225032	0.7564598553811727	0.7757904677965758	8.962460927750282E-4	0.6662750697856527	8.962460927750275E-4	0.6662750697856525	1.5973128926771445	0.08854511127949669	0.8832381238528719	0.9907461657676224	0.9241640003837691	0.8807618758457187	2.8444692604527475	0.6932223778798223	3.050723242170475	1.850379351362856	1.0049744674823238	2.0896348304521535	1.4317466396272094	1.5042559358406595	0.6863766129363208	1.0	1.0	1.0	0.0	1.0	1.0	0.0	1.0	0.0	1.0	0.0	1.0	1.0	1.0	1.0	11.0	-55094.86647803228	0.0	0.0	81.0	-1250.5039467644908
294490000	-56751.66171076758	-1291.0322233601937	-55460.62948740739	0.41741702866178737	2020.9223089987356	49.502645562482286	0.20531315365091868	2.1252403473370576	1.464855525028503	2.613226183772583	1.9682585549119274	3.177680183591101	2.2270866565651546	1.9169260991720718	2.41697754357928	3.19296908538103	3.734143002497853	4.918336352106962	1.4359757610324695	1.1816266535994413	0.2833117544162914	0.9877392700457215	1.6648619925785886	0.35161822502395934	0.48709355348819006	0.20490761881420266	-0.7770150586004837	-6.14175868732551	-2.9246834828157615	-2.9338015203918406	-2.3385674408518486	0.9209089775400399	0.468	5.186871968286652	0.2901672288913081	0.18076478178410696	0.19348018528184255	0.33558780404274147	0.5424850365580709	0.7087766571160113	9.13737318052442E-4	0.7443928763543546	9.137373180524409E-4	0.7443928763543546	0.5375441509927982	0.5011574137469649	0.711825852195318	0.517221103085375	0.702058985175432	0.6313992958611155	0.18257797309237264	1.2543230046934524	2.5176737693476965	1.3448845150732862	0.3711090272737612	1.6984217138218658	0.4589656424229473	1.4533863226376167	0.7411178621280234	1.0	1.0	1.0	0.0	1.0	1.0	0.0	1.0	0.0	1.0	0.0	1.0	1.0	1.0	1.0	11.0	-55074.33367621704	0.0	0.0	81.0	-1234.276570748502
294500000	-56754.250414751834	-1282.7366348087678	-55471.51377994307	0.423345271858886	2020.9163807555385	49.053135367909505	0.27901769971418694	1.3153954279346147	1.0117213458798868	2.8078202847696563	2.3728951741484896	3.645041594738808	2.3456023455780346	1.8586175945093761	2.7808233321370994	2.865882033195895	4.470636562527832	3.59039218495381	1.5839958305286286	1.217663205043531	0.3479489293332314	1.418213732840715	1.3778995152695201	0.3339878357509165	0.31414020507607776	-0.5093332245042301	-0.597258618633518	-6.258160287838128	-5.803322218004446	-2.936523375542839	-0.3554437152846903	1.168379520652178	0.468	5.502566013284181	0.29365804628398556	0.1776710126846262	0.1927058553571618	0.3359650856742255	0.5656472966356976	0.7293155882236139	8.767931993743192E-4	0.6809854129186652	8.767931993743205E-4	0.6809854129186673	1.8061315594753489	0.48449605739871987	0.9993322033451931	0.059905571018513654	3.27234078054028	1.2457439632280234	1.7640377322740306	1.455310294657998	0.8184652933512496	2.009940557555973	0.43793036680912745	1.8185926684551006	1.6135349074238095	2.506116604532592	0.7410889783635328	1.0	1.0	1.0	0.0	1.0	1.0	0.0	1.0	0.0	1.0	1.0	1.0	1.0	1.0	1.0	12.0	-55098.18102184683	0.0	0.0	77.0	-1219.3066946895997
294510000	-56698.31678910601	-1242.8313790848144	-55455.485410021196	0.416631824620203	2020.923094202777	49.3950014515265	0.40338309965290203	2.53778925551077	1.7529130271500633	4.358017302350544	3.249909716401804	3.8334373825193486	3.174578727706191	1.9528014074368485	2.4248828018052357	2.4659318790459053	4.819646803723767	3.9014952906383438	1.2399015975083474	1.6404231815027588	0.14189940665921943	1.184154395954646	1.945965733958741	0.14993120809092136	0.7354329474664307	-0.28893832702413424	-0.67439766922264	-5.9647303497287005	-4.748412120754592	-5.855206204466253	-5.572239561936361	-7.764934926227522	0.468	4.778102156150408	0.29504790847133433	0.17786702594313444	0.19345712617881647	0.3336279394067138	0.9749470991543729	0.7713905855607457	9.524596174342203E-4	0.5626087149444637	9.524596174342201E-4	0.5626087149444648	0.9266684386418066	0.6888888520038607	1.012270755542077	0.11107487783535351	1.08100836631588	0.9677176699386026	0.8171247153867842	1.5531926591904113	2.1303406041338713	0.5221175609474804	0.23336503775981315	0.6352160580436402	1.0097834250476043	1.1883017807551357	0.15864038528272428	1.0	1.0	1.0	1.0	1.0	1.0	0.0	1.0	0.0	1.0	1.0	1.0	1.0	1.0	1.0	13.0	-55056.1290621494	0.0	0.0	80.0	-1189.6776456682562
294520000	-56727.77598552702	-1269.0002270831897	-55458.77575844383	0.41634847844981615	2020.9233775489474	48.96756762722948	0.2729879055331128	1.7569315935668952	1.659800528048815	4.191233635959019	2.8739130717050427	3.326166265749105	3.117291988105255	2.3518867378007986	2.03760886420678	2.6777137866651044	3.917718718821684	4.098159252052251	1.2227964877095907	1.609827691668043	0.0676921812733959	0.4642976485987102	2.173929473039669	0.13592608768345155	0.8074501415675093	-0.18589870314767926	-0.4872495682695506	-6.437000397766062	-8.933528218432201	-7.759771782239297	-8.648781610156183	-10.527917808432152	0.468	5.000266036475275	0.2912660372996225	0.18054354465171937	0.18675405570074943	0.34143636234790764	0.7829636330955175	0.7628398887326756	9.406383312284847E-4	0.9161449576851769	9.406383312284854E-4	0.9161449576851768	0.3987588811866348	2.194869634302803	4.596942408813227	0.5483327563807957	1.8044412741628684	1.6168625925549083	0.35898173854462273	0.9269320388642277	0.14247087601821387	1.0625362547580837	1.1905013480126623	0.9272928972641953	0.7647429194431343	3.1827287142967617	0.5217655427428661	1.0	1.0	0.0	1.0	1.0	1.0	0.0	1.0	0.0	1.0	1.0	1.0	1.0	1.0	1.0	12.0	-55063.18500275182	0.0	0.0	87.0	-1194.4821783276866
294530000	-56721.730243798476	-1278.2951695718195	-55443.435074226654	0.4162672092560183	2020.9234588181414	48.90370628112415	0.26669331494443527	3.320075818522171	1.500223789266293	2.4456621394605316	2.97591603578474	3.5073401289365744	2.7056813840588103	2.186655035027393	2.389798779675833	2.431646707152618	4.4891924936452225	4.483918717815998	1.3274937837466727	1.65981466201952	0.2555768943564993	0.7704909417927965	2.3885602592880675	0.2937086657829804	-0.052820627307979	-0.6624615330992802	-0.3714019607602399	-5.708176640192112	-7.3027783846086205	-6.225403332180409	-6.18870026795923	-7.378879966256619	0.468	5.443100840456468	0.29397616027717144	0.17771605569861254	0.19219087825422904	0.33611690576998604	1.1607767553127202	0.7835365795309415	9.489321105504958E-4	0.9579859136407036	9.489321105504963E-4	0.9579859136407036	0.763777866448158	0.16411719570886707	0.6635357395179776	0.9263317196375981	1.5872940322503641	1.4011530327020127	1.987600033920713	1.32760328970096	0.9283809578965506	0.8022468796304842	1.4810598855211157	0.7623668934325717	1.2317550996825692	1.0928497028458002	0.459140149075351	1.0	0.0	1.0	1.0	1.0	1.0	0.0	1.0	0.0	1.0	1.0	1.0	1.0	1.0	1.0	12.0	-55051.392402418	0.0	0.0	88.0	-1205.5728368542232
294540000	-56699.6168883307	-1240.902722722014	-55458.71416560868	0.4162708271379295	2020.9234552002595	48.99303624378663	0.1486189143937283	4.466902695231197	1.571399792066651	3.0761299640211304	2.6304155077124207	3.4240381446879273	2.826703625540021	2.3561075517682024	1.9839503116315185	2.776567179001704	4.924287794919244	4.285804313957166	1.2489037260130698	1.1776188332993547	0.5896610535598215	0.3538842189974453	3.5544822343550715	0.7109324250928498	-0.0599520415558952	-0.4459636614026246	-0.28433146827490774	-5.770113953461317	-8.469055508217028	-11.21117409291988	-12.942898975692932	-12.655273440960677	0.468	4.931978925842826	0.29338309119157635	0.17696960258961558	0.1950881463342726	0.3345591598845345	0.8922820603058731	0.7526151595120831	9.540197752144758E-4	0.9691944233976042	9.540197752144776E-4	0.9691944233976046	1.3424866959274935	0.06282669446175747	0.6310531361817594	1.9946979735542183	0.6673353823010767	1.1791497940617064	2.078127768976654	1.2417866390247354	0.21315282988842993	0.715579381907658	0.16078141362304504	0.6095441218052012	0.7718525766312413	0.6598869815087852	0.5343311539483524	1.0	0.0	1.0	0.0	1.0	1.0	0.0	1.0	0.0	1.0	0.0	1.0	1.0	1.0	1.0	10.0	-55057.607063034986	0.0	0.0	93.0	-1175.9886397823495
294550000	-56669.20336715489	-1230.560814928279	-55438.642552226614	0.416474851423931	2020.9232511759733	49.728172940361084	0.3460996398747697	2.2608824275042583	1.390203712541406	2.621391478022773	4.352633097545477	5.279598371066786	2.6816281273971025	1.9904601255387033	2.4140749814502422	2.6194667631111113	5.155985954875739	4.449421547284505	1.1884147612344673	1.4611475878675093	0.5928093245263225	0.6783353591110302	3.1280559868667823	1.185487782226113	-0.16282273564482144	-0.5451336205952115	-0.16643130178303725	-5.771754288777027	-6.875540562891028	-8.521811236225709	-8.267235864853422	-6.264385096836291	0.468	4.706032204997591	0.2905768567402597	0.18164049510088034	0.19298753561722104	0.33479511254163796	1.0595008315292558	0.7763949158233363	9.369745815936116E-4	0.7911180218859702	9.369745815936115E-4	0.791118021885971	0.8858406223805204	0.14841910906124967	0.746685507192223	0.6254491918603879	1.347224603147032	1.2127633794755777	0.06702724508134904	1.7787681212914768	0.7318725388464855	1.3604056652285603	0.41359093518628576	0.6978240566362297	1.1454551594919526	0.7219038185935545	0.6417793644666147	1.0	1.0	1.0	1.0	1.0	1.0	1.0	1.0	0.0	1.0	1.0	1.0	1.0	1.0	1.0	14.0	-55046.37348824498	0.0	0.0	80.0	-1163.6407476335955
294560000	-56643.38264094906	-1237.356925454391	-55406.02571549467	0.416455313951657	2020.9232707134456	49.90188415274877	0.42104945183321446	1.6639402077104517	1.664066265789972	3.327466534159809	3.0797765622126088	4.037988005327929	3.232691450519127	1.8817558043029212	2.3684643186516463	2.485372254291681	3.649088190675207	4.130459145964889	1.2126951217381539	1.9556618130689782	0.5070856277314495	0.6732216879841173	2.095958549965241	1.1512135843386773	-0.1169246138692705	-0.04492251190974675	-0.28039189659373004	-5.545019113378307	-7.526668678634979	-7.8022535300905735	-8.116954279153404	-7.635206840329726	0.468	5.566567766782715	0.290713033270141	0.18086813974828156	0.19414965446843763	0.33426917251313887	0.9402339289502375	0.7777131990361065	9.399917570561742E-4	0.7265260247053292	9.399917570561705E-4	0.7265260247053285	0.48761394149704496	0.9870806504456233	0.46292866743271727	0.47372212639547984	1.3667781880923868	0.5990784693166857	0.26662004843255327	1.2876404097885306	1.5990588378739792	1.3006388088736647	1.2442369055992273	0.6695576785414964	0.8613724256276309	1.2444627166497537	0.9808036155926061	1.0	1.0	1.0	0.0	1.0	1.0	0.0	1.0	0.0	1.0	1.0	1.0	1.0	1.0	1.0	12.0	-55021.41132559373	0.0	0.0	79.0	-1177.0768169843573
294570000	-56667.476406353984	-1246.9053328104405	-55420.57107354354	0.4283692085844643	2020.911356818813	49.49594831974292	0.30983093371623227	5.581930663419587	1.641451233493697	3.4702143494209694	3.1079579091699063	4.328021497133004	2.492348977780065	1.7955229664854748	3.328299077463722	2.954218283416494	4.0487802798986925	4.517118688074756	1.420659570897105	1.6563619513053296	0.3780416058336955	0.22060018436234155	1.7813189371517362	0.7093570671727902	-0.04256548746899218	-0.35052011820584067	-0.20915491297667896	-5.752943132033895	-4.988369251951818	-6.8831942741560255	-3.8235757089370708	-3.9632613582127947	0.468	4.9539509680231975	0.2865070951548345	0.17965158326196098	0.19177991324298832	0.3420614083402152	0.765314815674612	0.7586410634132723	9.416066942607704E-4	0.9720314956074287	9.416066942607708E-4	0.9720314956074262	0.7622994219300034	0.5590475748629754	0.2197374662903994	1.4268198208702183	0.9830817265175695	1.1452951407032559	0.7331817537118475	0.8108159257388091	3.1256873644913665	0.8502711949484331	0.42605727755427014	0.9033189562362359	1.6285885290224027	1.2772085458507227	0.8431973659919176	1.0	1.0	1.0	0.0	1.0	1.0	0.0	1.0	0.0	1.0	1.0	1.0	1.0	1.0	1.0	12.0	-55036.41972103175	0.0	0.0	86.0	-1173.5780608681275
294580000	-56685.28113504123	-1286.3443844007293	-55398.9367506405	0.4200584869526267	2020.9196675404446	50.00827398664178	0.5558404956593899	0.9924841958115059	1.3747629038214564	4.462659933331621	3.6570271726059373	3.238064052132279	2.496676017129576	1.5799894919708337	3.166752321771182	2.987262784084609	3.437079763541183	3.31360279465608	1.161591882396065	1.4461235767802507	0.14479377836016083	0.5860968035862814	2.9708160896358056	1.2641692407647187	0.23270671069205345	-0.3155955191345377	-0.8223272468128294	-5.686302811505661	-5.946471840017059	-4.385215940025088	-6.12944205602556	-4.580143378465406	0.468	4.637562037334604	0.28962176839399245	0.17685153165116976	0.19682521561108693	0.3367014843437499	1.248896824363481	0.8008743704656682	9.435864900501423E-4	1.097096360930264	9.435864900501439E-4	1.0970963609302617	0.2929769746999076	0.406860498419014	0.5688378426851152	0.06737315230300363	0.41044637196132167	0.502420094995507	0.45254180307470393	0.310907999708615	0.8307349323162444	0.4918211485404561	0.4680695288923667	0.9258908776253604	0.6347271676953992	1.54807391863097	0.6112016949417997	1.0	1.0	1.0	0.0	1.0	1.0	0.0	1.0	0.0	1.0	1.0	1.0	1.0	1.0	1.0	12.0	-55025.42507618653	0.0	0.0	89.0	-1211.9198667798396
294590000	-56664.862978751946	-1258.783448347156	-55406.07953040479	0.4221521523881503	2020.917573875009	48.753320056342034	0.4610841083751923	1.0146801151389304	1.204328128030375	4.039014531645641	3.1353286205457453	3.054613647466065	2.8906910789348013	1.6829098973597512	3.6115410827528818	2.7195334790434327	4.3914654350292235	3.4832665781495886	1.4488633282221848	1.1782293579376502	0.5299893863183471	0.47718070839028637	2.5571259495075305	1.5468609228622259	0.1122480548090451	-0.5071037116361935	-0.6089565777973369	-5.866250900915634	-4.1106028610353	-7.776594877550002	-6.53002723586166	-7.159000849973617	0.468	5.099906073390331	0.28936556907247774	0.17809535910031501	0.19222797070141862	0.34031110112578766	0.9349618784494598	0.7813749842572468	8.972402379852221E-4	0.9633297000954066	8.972402379852227E-4	0.9633297000954083	0.3433170014302384	0.17970633342893064	0.6364427513121069	1.9373566965134592	0.8372288383334507	0.9987731467912934	0.8301666493072113	0.09817709465653747	0.6281209141837214	0.8579619314292948	0.5418028961163441	0.3932387083929559	0.15479050051146193	1.4862221567945286	1.086219304299548	1.0	0.0	1.0	0.0	1.0	1.0	0.0	1.0	0.0	1.0	1.0	1.0	1.0	1.0	1.0	11.0	-55015.978773898576	0.0	0.0	83.0	-1192.8196580338279
294600000	-56716.39738731011	-1293.274790313484	-55423.12259699663	0.4163957933625326	2020.923330234035	48.482276134820914	0.2723258724575057	-0.007549867672027866	1.2168058351189	4.236112029531284	2.868569135766526	2.5467842804567686	2.5951432830882166	1.789035078801257	3.324993331854323	2.7066304332564943	4.5596725653257995	2.942573834355854	1.4006487956865488	1.580892400586377	0.588612827444606	0.7345183145205831	2.407626078291309	1.1562431574690928	0.29087826024936936	-0.3545849071917045	-0.7040992498110812	-6.130311958532887	-6.9675790598857485	-7.775815846758712	-7.208575423874418	-6.325396187321433	0.468	5.706739394148003	0.28958800079292185	0.1826343810752008	0.18699439843307905	0.3407832196987973	1.4547631092746127	0.8086499230589421	9.18503321200593E-4	0.8593168090707681	9.185033212005933E-4	0.8593168090707682	1.8347111834213974	0.07778459128085387	1.1284762984418804	0.849841367790519	2.301090940149895	2.2689529634315106	0.1131275157192379	0.8958998457647462	1.932982990202662	1.2696559422341602	0.2213062477241691	1.1732275154515093	1.231789710092749	1.7492130579121563	0.9401770776546573	1.0	0.0	1.0	0.0	1.0	1.0	1.0	1.0	0.0	1.0	0.0	1.0	1.0	1.0	1.0	11.0	-55012.006121087004	0.0	0.0	90.0	-1225.015411914046
294610000	-56760.05417469156	-1317.120444846765	-55442.9337298448	0.416517682799334	2020.923208344598	48.839526254974196	0.5725770708270334	2.351279524677074	1.5483706942291626	4.1849315097738895	4.3474522574690715	3.1258901902480045	2.349643158804462	1.7508454647638148	2.5358299430434594	2.688733352532233	3.746764841379447	3.605803148263738	1.6233900507624515	1.3283278328100705	0.5717000052626474	0.6822355850479319	2.0248613396381443	1.2847458947243888	-0.07568736253784718	-0.5024425582560502	-1.0299746098442806	-5.765070823320632	-6.157632782913461	-8.784251026321765	-9.07926771898006	-12.153322313474806	0.468	5.276724166774547	0.29154663684591064	0.1814277680470965	0.188050433679882	0.33897516142710993	0.7872414729152858	0.738543031693094	9.609496963923667E-4	0.8052098331564702	9.609496963923667E-4	0.8052098331564695	1.799392977219878	0.08545902094450329	2.235376323038765	0.5470411099611613	1.0750951715535635	1.9733720469736908	2.7876532185738983	0.8026325828509591	0.1520270701873746	0.9606578724105075	0.10013625504898534	1.7058214292791254	1.7348396231828587	2.193869910814266	0.6065743347771189	1.0	1.0	1.0	0.0	1.0	1.0	0.0	1.0	1.0	1.0	0.0	1.0	1.0	1.0	1.0	12.0	-55029.77527096769	0.0	0.0	88.0	-1248.8545900474276
294620000	-56717.106566061644	-1322.0749941589322	-55395.03157190271	0.4164769284124228	2020.9232490989848	49.17148027699666	0.2973289175404072	-0.22491092935913215	1.141282723831755	3.072444637260092	4.010529220080799	3.4283581136947605	2.7383930826093636	1.8449022483512338	2.82721073675449	3.2269838649601175	3.7191516351508347	2.8364454125263108	1.532597038540824	1.049516047442307	0.5929821850658001	0.5391091341368313	2.526768687525491	1.03590879425048	-0.1489135844345542	-0.6436717865797819	-0.3893052717924759	-5.7169258061262305	-7.767730082178959	-7.807737696683168	-11.39579362380956	-12.584244844334798	0.468	4.956974613199269	0.29357406668609887	0.1776487342089501	0.19067127867063668	0.3381059204343135	1.3802680521807182	0.800480969371735	9.126261704540349E-4	0.9674831161115173	9.126261704540358E-4	0.9674831161115168	0.7610773297306512	0.05890095244757785	0.4974986772518881	1.0730720796376783	2.506376139224844	2.629975812293169	1.458302323152049	0.7841382742849936	0.07894198315805666	0.870711709015171	0.3940548707783913	1.7305737070826066	1.524149803516344	2.306487031855333	0.3663506878820616	1.0	0.0	1.0	0.0	1.0	1.0	0.0	1.0	0.0	1.0	1.0	1.0	1.0	1.0	1.0	11.0	-55011.44043862114	0.0	0.0	86.0	-1249.06265024559
294630000	-56683.830558427566	-1291.545508888491	-55392.285049539074	0.41670337403827057	2020.923022653359	49.62521582332746	0.3724973697454522	0.44803966326591027	1.579759209399609	3.031426927063174	4.840957954446414	3.1708190082833134	3.3579817268670498	1.9063052260657525	3.9110082166745013	2.69736305241717	3.427967511931702	3.0274868633759096	1.3378830975843767	1.3144587988047978	0.7638480232822871	0.39202422557807715	2.407036566989902	1.1575655205898523	-0.1435337538592174	-0.3776043156547183	-0.7150051435942113	-5.945275867169817	-8.020550602333373	-7.754190401029584	-6.079010549980113	-7.317396760028328	0.468	5.3751768679015655	0.2894618171084053	0.18231547920154176	0.1953068209376176	0.33291588275243456	1.3451666225316237	0.810856513776253	8.970405840312088E-4	0.9718406477666293	8.970405840312044E-4	0.9718406477666267	0.5223664553790534	0.23657199393407782	0.9722505444995259	1.0531825610119838	0.9295357464678206	0.490324011668025	0.3553844837201649	0.23003720838472638	0.48496174469007886	0.845078894647911	0.00271668374284522	0.5202958561452354	0.7921248900090568	1.1902063087766546	0.305147615548089	1.0	1.0	1.0	0.0	1.0	1.0	0.0	1.0	0.0	1.0	0.0	1.0	1.0	1.0	1.0	11.0	-55008.52626512118	0.0	0.0	84.0	-1225.7214353917145
294640000	-56726.55299612793	-1302.4741146487784	-55424.07888147915	0.4162431060026833	2020.9234829213947	49.790520107735695	0.1439871548591181	2.657624798433124	1.1669070862877857	6.431006555767923	6.635677645434407	2.9629574828590757	3.7396695337494594	1.64699026286297	3.7298424411707702	2.4322369435825886	4.939251719373667	3.08451149133819	1.4812312579870894	1.1157873616278187	1.0977721420449225	0.3013855436883661	1.8804620207132858	0.996666288699645	-0.5631159076451804	-0.17880007957186486	-0.2928038008427036	-5.930798479347114	-9.101470714308874	-6.868809070780975	-6.78393882629136	-6.120973657897179	0.468	4.733637698439105	0.29315308130550066	0.17702976386174865	0.1889111153453149	0.340906039487435	1.2095618564456083	0.8014918609445497	9.068921145278352E-4	0.9470162352084823	9.068921145278356E-4	0.9470162352084817	0.5597252821840454	0.030481916437087753	0.6031645542991693	0.11381022220024413	0.8742932218326532	2.0852543472333593	0.8044599478502964	1.0537901688589413	1.5325439842087822	1.132402539689732	1.6854714687554293	1.00870812005927	1.814580447728936	1.263918041100041	0.32617784045205933	1.0	0.0	1.0	0.0	1.0	1.0	0.0	1.0	0.0	1.0	0.0	1.0	1.0	1.0	1.0	10.0	-55035.71197996281	0.0	0.0	85.0	-1235.3380682634863
294650000	-56700.25921059456	-1249.5525486842994	-55450.70666191026	0.41727600985237073	2020.9224500175449	49.72664158645529	0.11688620014510807	2.461030680194318	0.7123673556903122	5.66281789097618	6.334954574627547	3.769422703515518	2.9400869313730813	1.7954370100385935	3.9797256597398984	2.5690391955951695	4.691850151103283	2.936750644221793	1.1373300730252671	1.295849212941108	0.9069031481614355	0.31608434338501146	1.7487762945553222	0.6576862151949547	0.07331772602145019	-0.29909551394093714	-0.6064258918719041	-6.097654863116748	-6.916119975552116	-11.721160687936342	-9.143035517729745	-8.403543213870282	0.468	5.313098965081398	0.2930048526091042	0.17541568792263187	0.19246750847577107	0.3391119509924921	1.6255598965654368	0.8122344241646605	9.272905593385253E-4	0.7449781759443859	9.272905593385248E-4	0.7449781759443841	0.7113111213071747	0.6006965242038402	0.4989035036014685	0.19354267679962087	2.0537632388151064	0.7370421866037115	0.6985320034756688	0.7099620289769863	0.24203023056022188	0.7149977090110969	0.10086293864913252	1.4197952975935737	1.6249471217077225	1.0772456042296548	0.7515476535116475	1.0	1.0	1.0	0.0	1.0	1.0	0.0	1.0	0.0	1.0	1.0	1.0	1.0	1.0	1.0	12.0	-55046.17447892252	0.0	0.0	89.0	-1190.1415166744591
294660000	-56711.83995606869	-1289.4974145273522	-55422.34254154134	0.41827153470012696	2020.9214544926972	50.28908241760657	0.18844102597433005	1.901743066701631	0.8217161223924381	3.33712338020206	4.50875965234832	3.5626081645066385	2.9196304642473137	1.8614019701843663	5.372857004549979	2.809279833376098	3.929644088646303	2.7732468076303127	1.0667637847620868	0.9621153929555277	0.9547381040666263	0.6230398006138912	2.8884260530622687	0.6068736445516474	-0.12714771952161724	-0.42249645999793556	-0.38226319165315203	-6.392480442510268	-7.490409431824048	-10.520400155183975	-12.643034041470607	-18.306272136221835	0.468	5.947772334965558	0.29261224534643604	0.17571566241205952	0.19662195066976118	0.3350501415717424	0.9706800371785402	0.7743983677653176	9.144320175721599E-4	0.8217882125540568	9.144320175721604E-4	0.8217882125540571	0.485198205875182	1.9857058690665625	0.7974608300097161	0.3787758527944482	0.6851592564235939	1.0253120456486728	3.83393244832541	0.4243290943964858	0.09222470170953642	1.3205216487048612	2.443640264558916	0.9977264542387712	1.0329499721778024	1.1323715398420675	0.6854833881219685	1.0	0.0	1.0	1.0	1.0	1.0	0.0	1.0	0.0	1.0	0.0	1.0	1.0	1.0	1.0	11.0	-55020.41906165005	0.0	0.0	87.0	-1223.5553074150068
294670000	-56704.69042380632	-1294.2376196521448	-55410.45280415418	0.41628760425904315	2020.9234384231384	49.78712070255977	0.12732881691989265	0.8909618255085914	0.6977449125979125	4.117888328648576	6.620746374149602	4.022399949097158	2.9693321842397298	1.388032340691048	4.414148715114861	2.5198928409400643	3.597954448870236	2.82203123391769	1.4545399629256963	1.0498821894020736	1.2260104555236506	0.8334691604368416	2.6325912545741144	1.0543305110271879	-0.18714193331480983	-0.5305732741832884	-0.3964301825878721	-6.136084177003245	-11.41423373812038	-12.107405357246469	-17.156624505903363	-16.473554932907362	0.468	5.399108008123066	0.28777365837779967	0.17952013904210623	0.19213991727353738	0.34056628530655586	1.1047460829500342	0.7679907876946357	9.461466368655399E-4	0.8249030072839919	9.46146636865541E-4	0.8249030072839921	0.8598349892213146	0.9897157953351499	1.1552267228379443	1.15706091726566	2.2060621172616273	1.5228521908710204	0.8732881027701691	1.8332229968361062	0.44322667468884247	1.5249155881558776	1.1955548670496567	1.1929047298813882	1.5298461099907439	3.5709851722117225	1.124090613730487	1.0	1.0	1.0	0.0	1.0	1.0	0.0	1.0	0.0	1.0	1.0	1.0	1.0	1.0	1.0	12.0	-55041.94098568996	0.0	0.0	79.0	-1222.6414513879656
294680000	-56682.81666032698	-1252.4280014387805	-55430.3886588882	0.4163184257041999	2020.923407601693	48.983685414194895	0.14172413955846358	3.606829782379485	1.12646691087924	5.535709811985802	4.332645532232694	3.241782461840437	3.4955137335499935	1.4305303862411076	6.105416428750868	2.764347402684011	4.404775589028501	2.5319626116371556	1.6013145875233394	1.0824629299907425	0.9812468442888838	0.5777133899462797	2.2590236540116013	0.9561105445766256	-0.14772318040935395	-1.0926137044870279	-0.069420418031169	-6.120682545978062	-9.19551323566314	-7.731498309121456	-4.436233578209193	-6.937732043274177	0.468	5.039736129698717	0.2869429539230518	0.1789359219831718	0.1941579447442899	0.3399631793494855	0.985072782745555	0.7649825210745599	9.2417485413285E-4	0.7883971193186505	9.241748541328505E-4	0.7883971193186498	0.3853211814334676	0.10409616104085799	1.0293119837208726	2.0872697757956415	1.7046753739314429	0.638214680968916	1.0651735608213821	1.2674729305430479	0.9661429831758104	0.7305644580324593	0.6103169695198821	1.4385662892282625	0.9725476991282387	1.887066141615072	1.1090471526244103	1.0	1.0	1.0	0.0	1.0	1.0	0.0	1.0	0.0	1.0	0.0	1.0	1.0	1.0	1.0	11.0	-55043.22841001084	0.0	0.0	83.0	-1191.0226459078262
294690000	-56695.71221545739	-1261.9123976861504	-55433.799817771236	0.41625408748371684	2020.9234719399135	49.28384727838103	0.1601773189173657	2.4734654166346326	1.1063699784066656	4.271987139551317	3.447321749689434	3.5949031047844446	4.761189709752917	1.499039113198086	3.627111314830306	2.2569064730341744	6.755525580947768	2.639565246589079	1.535229389852996	1.073628585046369	0.6782316932538994	0.4594885055337701	2.194875318609933	0.6180810422905465	0.40064466218915196	-0.9770281111120722	-0.2244199411455689	-5.454001737138972	-9.321417363588667	-3.8900369676267834	-5.472674625693475	-5.594878126366465	0.468	5.0026263582723365	0.2940141983230607	0.17830099286047155	0.1930691006002436	0.3346157082162231	1.1213804972026582	0.7846587720925551	9.002815183016339E-4	0.7235739536480007	9.002815183016357E-4	0.7235739536480006	1.066577539797043	2.800737386643591	0.2826923980405032	0.22905014877951366	0.9386561435313856	0.9308047309112463	0.6277994178965525	0.5077833483308256	1.243031844030466	1.5686405451799126	1.3059217181889409	1.328957019020111	1.0906071422277042	2.1505875350989285	0.43320330335036006	1.0	0.0	1.0	1.0	1.0	1.0	0.0	1.0	0.0	1.0	1.0	1.0	1.0	1.0	1.0	12.0	-55037.94891015071	0.0	0.0	82.0	-1200.304781448954
294700000	-56693.285028247934	-1258.7223330799416	-55434.562695167995	0.4215375821148175	2020.9181884452826	49.210956011844864	0.23082856448700426	5.076128693209437	1.6182217166448734	3.4722124496912885	3.6262584018825526	3.5305123825072746	3.4193826707410597	1.2728634851712086	4.443868041673104	2.6744002028849754	5.750539984289153	2.8329382843074074	1.7730074632742887	0.9636618960879955	0.7736285351784352	0.38719956925905363	3.1306852503342975	1.291411398498885	0.2697416225834547	-0.8895676158830134	-0.05308430536549069	-6.037692971616568	-5.761272084118572	-5.312901113974091	-4.846536265112589	-4.450908697210415	0.468	5.111838946053883	0.2910245599147804	0.18101632528324124	0.1917078938051597	0.3362512209968176	1.0228689801073487	0.7941538557918439	8.749481970640166E-4	0.8622138851354042	8.749481970640162E-4	0.8622138851354052	0.4591800767325303	0.5562353950818748	2.014664576391488	1.3559425396794942	2.152458772196724	1.2261193883170856	2.438717458299282	1.4433247594897376	1.363653639403971	1.4817482564204547	0.4875698920376931	1.3465767941880076	1.2368259025557886	2.72859802090212	1.2878794676376555	1.0	1.0	1.0	0.0	1.0	1.0	0.0	1.0	0.0	1.0	0.0	1.0	1.0	1.0	1.0	11.0	-55043.861273442264	0.0	0.0	83.0	-1187.296191377468
294710000	-56685.64974238983	-1252.4056679230844	-55433.24407446675	0.4201058829776098	2020.9196201444197	48.6827808923574	0.29396328804139465	2.982581009128393	0.7218735880522137	4.891287342436101	5.83214514621299	2.7269382521700605	3.5842109296506495	1.4577291027320254	3.8145006771344647	2.345642214034713	3.7128524912895777	3.884012457207487	1.357147227281379	0.994901634796726	0.9306680413678101	0.5297617409332636	2.9335504460744555	0.9877512361193367	0.020065680391345944	-1.230048020181754	-1.02946962539984	-6.162997762792943	-4.6999098232482375	-0.07912044369726523	1.4893437793826187	1.3393430915266595	0.468	5.0949050681321175	0.2909334988971968	0.17867113215736413	0.1940766223677274	0.3363187465777106	1.4439333405980601	0.8066398088437821	8.788343827061525E-4	0.974569720172566	8.788343827061533E-4	0.9745697201725662	0.3323282833656338	0.8629624144978768	1.1183062976953895	2.222242034658021	1.111187717602854	1.437227688593914	4.011158289407455	1.327801177352381	0.6157473102424973	0.8362925939769448	0.23409771248401454	1.639551752617491	0.974030904869002	1.2730823710850827	0.6274218425622693	1.0	0.0	1.0	0.0	1.0	1.0	0.0	1.0	0.0	1.0	1.0	1.0	1.0	1.0	1.0	11.0	-55046.462817969346	0.0	0.0	82.0	-1177.7754725789603
294720000	-56676.374408003736	-1227.059809835365	-55449.31459816837	0.41779143029368093	2020.9219345971037	48.54988079980327	0.41489451311231723	2.68163053068353	1.0651252263624231	3.7485909633880032	4.930296207092669	4.737874031715862	3.180599573704516	1.3085659436210753	3.830960606586427	2.7469596931366413	4.536571404324509	3.4112607961940884	1.3047295516750776	1.010893332556269	0.7311246275566881	0.7107423020602929	3.8904217746104113	1.0069271188621391	0.158684398269152	-0.8712078240924295	-0.7830644414541891	-5.630153210939109	-6.702690977379624	-5.836710919582531	-6.800491851897142	-7.027268334464837	0.468	4.63431902830478	0.2939001878614553	0.1811997132246617	0.18994204446047774	0.33495805445340426	1.0987718722227753	0.7938324453528185	9.4879423454474E-4	0.8906582469661313	9.487942345447389E-4	0.890658246966132	1.2086123167762972	0.4657076334086667	1.0108168037616712	1.200425026378208	0.7901427745738078	1.8249235629327938	0.48200788343884615	1.2470175932355028	0.00450052819041333	0.5477127384400071	0.11144351841394719	1.5635284768349125	1.30394838828356	2.378511356955564	0.4966732997249067	1.0	0.0	1.0	0.0	1.0	1.0	0.0	1.0	1.0	1.0	1.0	1.0	1.0	1.0	0.0	11.0	-55054.94508314081	0.0	0.0	83.0	-1161.1400974621595
294730000	-56634.91264742428	-1211.9637027453039	-55422.948944678974	0.4165803002999173	2020.9231457270973	48.665398571350025	0.2417583014641156	0.9320591353310113	1.1436654884867536	3.8204707420775503	5.537214080682701	3.9899313795773663	3.1396779616304658	1.3181965583875033	4.16544926403608	2.6591979195146678	4.138789618418852	3.6581202710008767	1.478673383016167	0.9878034419020849	0.6771367648228723	0.8372903038078876	3.2844244135205556	1.3231748312627813	-0.02624742779008013	-1.3833436319745998	-0.3106457356593698	-6.158203902653357	-6.570522381726524	-9.130751038823552	-11.064220180503586	-12.795715739487378	0.468	4.81963140423411	0.2932719970389014	0.17846064985953233	0.19352729728709472	0.3347400558144705	1.001585981082261	0.7852107170039614	9.04282966221288E-4	0.9677046673147551	9.042829662212899E-4	0.9677046673147572	0.18935881049340147	0.2720059289065699	0.5542491122562967	1.8481636957025098	0.4228611656324416	0.5557822463959611	1.857167604445134	0.36449858081848435	0.01470304712505665	0.3441043075545257	0.5713051343548322	0.418779273877682	0.5075143629226903	1.1070043217346872	0.2506534593517799	1.0	1.0	1.0	0.0	1.0	1.0	0.0	1.0	1.0	1.0	1.0	1.0	1.0	1.0	1.0	13.0	-55037.882501965454	0.0	0.0	80.0	-1143.431760846393
294740000	-56675.022877103445	-1216.3583810384043	-55458.664496065045	0.41864828312166236	2020.9210777442756	48.49663269352856	0.27613054938991805	2.2949541286900144	0.9149960145604477	3.8649721306419083	5.440471153130092	3.67237732088106	3.189605649245512	1.6014934149617506	2.883292561881407	2.561121337137703	3.7005610770898776	4.040801341872164	1.5001995347473371	1.0911899249665467	0.41139284965004047	0.6884362934778165	4.153777621052379	1.3219529409538222	0.17435204996907544	-1.5976646528747154	-0.6065347289807332	-5.896517864128758	-5.725012898507121	-3.7430056545685075	-1.1228509654097891	-3.4622979725336154	0.468	4.799822927482883	0.2901862212086087	0.17668100624597838	0.18932767433695763	0.34380509820845434	1.203046241589871	0.7659075986455812	9.875004828701522E-4	0.8438984492496723	9.875004828701543E-4	0.8438984492496729	1.4288097605761017	0.984887769149672	1.2695492361685061	0.3534080954250128	1.8910433652002578	1.487405085505359	1.246209757206259	1.0999451005010998	0.05079107987494989	1.111399304237823	1.9628676179141256	0.7307753852900225	2.7371964961628357	1.7658191907793628	0.6613532322714977	1.0	1.0	1.0	0.0	1.0	1.0	0.0	1.0	0.0	1.0	1.0	1.0	1.0	1.0	1.0	12.0	-55068.16878397226	0.0	0.0	84.0	-1146.4731600876676
294750000	-56692.642397478055	-1226.3744918227655	-55466.26790565529	0.4164497082106601	2020.9232763191867	47.883976422359076	0.8345261938554304	2.314864874151251	1.0461267993532384	3.501029481404337	4.297879852707822	2.954785407646379	2.6429971628653255	1.7309000186146626	3.3596478433342027	2.4118432030917916	3.642253618778037	3.7871683165409875	1.695638676256677	0.7268221810164015	0.2908609245514733	0.3332951641063442	2.329933665795683	1.4957861993583652	0.1282637319741439	-1.1398860605052756	-0.4399625594708506	-6.139475013261679	-8.082312481629891	-7.9591402630685515	-8.64929917667122	-8.938959847911411	0.468	5.002951113823518	0.29391193035497853	0.17918070042602743	0.19399472661778897	0.33291264260120423	0.6450206211622891	0.7569239371555373	9.360578745674811E-4	0.8444145940848222	9.360578745674818E-4	0.8444145940848196	0.6893002876246006	1.416569259121237	0.3564325987815852	0.6300973040592814	0.6632601427327465	0.965785773531982	0.8422408206352827	0.39345687082055597	0.9634021471925052	1.0357971185118593	0.6039009263947751	0.41222993223196924	0.3808583334661593	1.1941607223530517	0.40932445419051905	1.0	0.0	1.0	1.0	1.0	1.0	0.0	1.0	0.0	1.0	1.0	1.0	1.0	1.0	1.0	12.0	-55075.802774663985	0.0	0.0	85.0	-1164.7530837188242
294760000	-56708.28397497229	-1225.6785444298948	-55482.6054305424	0.41730222504434744	2020.922423802353	47.662187482373724	0.2770226395836385	0.11483671041030274	1.750131855483838	3.0131956687890984	3.8899789120905313	4.56435552816905	2.2811661692207754	2.0911438049082447	2.7292832631708976	2.4367067161248115	3.5481136111312863	4.361483780857743	1.3770693844785924	0.8395018936613178	0.4234093830565735	0.5468166130534374	1.5368861796883182	1.4712490478211928	0.20933637327806928	-1.2460877945614002	-0.06885370089746878	-6.187223104491206	-6.411238572935565	-6.861636786138636	-6.5364729577552705	-5.884183427079503	0.468	4.892505603016741	0.2950970680234577	0.18045134138634356	0.19371610912408435	0.3307354814661136	0.7678388507197318	0.788340532166895	9.516224237753601E-4	0.8942224929555471	9.516224237753613E-4	0.8942224929555472	0.49870742686078656	0.05228142077474713	0.8518754834457565	0.65030724315484	1.6202325903143535	1.490468937859488	1.0576524988744902	0.4773293587320625	0.7170507582114799	1.1555212728308264	0.6340831566841794	0.36262753732894576	1.332245975707736	1.4737244390351454	0.46090522631969755	1.0	0.0	1.0	0.0	1.0	1.0	0.0	1.0	0.0	1.0	1.0	1.0	1.0	1.0	1.0	11.0	-55082.94368828548	0.0	0.0	84.0	-1163.1611769345584
294770000	-56714.79449033024	-1232.8159152913313	-55481.97857503891	0.42099967285918993	2020.9187263545382	47.29951229289646	0.1979389823474299	0.08414900962969396	1.0690505896259523	3.3486118400139904	3.586857607298297	5.837737795687043	2.210688460478393	1.9070116189254096	3.074083704555316	2.191547919453723	3.0425801440048845	4.322374151837613	1.2628492443982124	0.7444746675161069	0.5030467907943814	0.6291040184620388	1.3401741068904842	1.625244212149363	-0.1648847749044073	-1.3015309282094707	-0.37418305210348934	-6.336411032449662	-4.902515777007931	-4.092810458855369	-9.191804867534609	-10.866614174008586	0.468	5.140912473560485	0.2933342175988183	0.17554993934028879	0.1938847453569649	0.3372310977039273	1.347047731848289	0.7886886511356506	9.96029014213373E-4	0.9242978979287582	9.960290142133727E-4	0.9242978979287565	0.9182944724770375	0.47209242000405743	1.6751459857685016	2.305490378780048	1.750505990140455	0.7604576195791874	1.5591693651822716	0.7212288974713142	0.8138334709495995	1.343224656601716	0.10703550948410026	0.6254219635220735	1.3846215857329482	1.8586907073301264	1.0293427014902676	1.0	1.0	1.0	0.0	1.0	1.0	0.0	1.0	0.0	1.0	1.0	1.0	1.0	1.0	1.0	12.0	-55076.41283250855	0.0	0.0	93.0	-1161.4865099664778
294780000	-56669.09066167903	-1200.862848934942	-55468.22781274409	0.4164121841399338	2020.9233138432573	46.99223574029872	0.3286704458071044	3.1675757634968242	0.9559458376779413	2.1355246571386277	3.099583246800993	3.962341704043971	2.3851923775298394	2.0564757826925755	2.853106072221359	2.107833391955368	3.536714244461639	3.4069763957883263	1.4631701005627886	0.8630522985235749	0.44375936949553035	0.8300080763249809	1.8887735775544594	3.085708489358469	-0.10300049394412733	-0.7524153643928162	-0.35900870630389137	-6.31069214336357	-7.454257719862125	-10.342093784654733	-13.209287391403667	-13.20082554616066	0.468	4.927141941671379	0.2912172290549925	0.18045449257006874	0.19057814328965017	0.33775013508528795	0.5940686112700744	0.7399773252424491	9.761746706897321E-4	0.9297832204041419	9.761746706897328E-4	0.9297832204041416	0.5013984858053817	0.7099833306837982	0.3623028348155615	0.20038800125429365	0.8104659107351327	0.9356775608809361	0.09787134722337323	0.44966455282657586	0.24550476449732	0.8549610523026746	0.6287509923026264	0.8862821352785125	0.596116041923065	0.9260691312515342	0.2844675295076964	1.0	1.0	1.0	0.0	1.0	1.0	1.0	1.0	0.0	1.0	1.0	1.0	1.0	1.0	1.0	13.0	-55054.96169676703	0.0	0.0	93.0	-1137.000624561057
294790000	-56685.253278933335	-1225.7715890906009	-55459.48168984273	0.41645338148806205	2020.9232726459093	47.55350235150973	0.2657592971032538	3.8084506094963526	1.6468235581135158	3.434540221062852	2.8511867372639963	4.454807762092548	2.1712478864959053	1.6998522917166485	3.0791572694923013	2.2141625220978014	3.5195132959160595	2.8227847793111724	1.7432225366112306	0.4623140941013988	0.6562703160305234	0.8624273017079982	1.6259184290764659	1.9757635306104033	0.05226661963618688	-0.7646163149250177	-0.2491105704430296	-6.09034848336356	-9.077746095825393	-8.796288805582988	-9.04248214946961	-7.787079104611159	0.468	5.61752243244842	0.29382695343925325	0.18101002880306957	0.18767453814989493	0.3374884796077816	1.0980195458353585	0.7924865004509941	9.717889169587534E-4	0.8887019752951892	9.717889169587559E-4	0.8887019752951906	0.4609387643921867	0.611835864528135	0.6012239777720567	0.5400164234259766	1.6055500268231284	1.6970455003155054	0.687976802479801	0.43216233322989633	0.23407982214378711	2.018843808149403	1.9106130897700822	1.5435156011503097	0.6991060318318358	1.3638019619542685	0.862216670199478	1.0	1.0	1.0	0.0	1.0	1.0	0.0	1.0	0.0	1.0	1.0	1.0	1.0	1.0	1.0	12.0	-55063.66695749855	0.0	0.0	89.0	-1158.0543925140803
294800000	-56666.87967883881	-1216.640097546325	-55450.23958129249	0.43883687523201953	2020.9008891521653	48.0461148438276	0.3534521557447542	0.3450847245313685	1.3187984863905007	3.563156248790652	3.230918672742713	4.626879795173499	2.63758094782461	1.9941679491732986	2.9454232853320317	2.4018336309792416	3.086869180955477	3.0696916152318363	1.6225797297111593	0.7082994583486586	0.16563971668061073	0.7553134461444084	1.330986004225271	2.131905933489166	0.008514057035272873	-0.9516224359305085	0.19546131147346787	-6.2962681681294095	-3.7522177219348145	-4.318851408196492	-3.869281327698765	-4.2589263223533464	0.468	5.641727858704048	0.29090775093234295	0.18071192082002252	0.19126365611362228	0.3371166721340116	0.5012005912361057	0.7284616918918564	9.584933548984416E-4	0.8032920674086118	9.584933548984414E-4	0.8032920674086123	0.3168788487436877	0.7363827548873642	1.1002720029482322	0.08888657304972412	0.7023838476904333	0.8757574642577471	1.0154290300490174	0.32711936535784925	0.8886360173937057	1.8669652498355067	1.5177733929334771	1.160283914793502	1.2445423340979807	1.4157005305481765	1.0797143530410127	1.0	1.0	1.0	0.0	1.0	1.0	0.0	1.0	0.0	1.0	0.0	1.0	1.0	1.0	1.0	11.0	-55050.32543535428	0.0	0.0	91.0	-1156.7914034666464
294810000	-56677.934888350304	-1245.0183422466207	-55432.91654610368	0.4219660295113117	2020.917759997886	48.04245496673888	0.36466348188939623	1.2805877562554548	1.8823832592662373	2.3300907180990387	2.84834300030932	3.8993819778551497	3.681001970501832	1.7880082331404648	2.7248240314055674	2.2464299053496024	3.1608670677555026	2.633283232520605	1.716141964218917	0.798783361032374	0.30212717047033927	0.7298692922678702	1.8690540466026944	2.5570725075926966	0.03656790979057276	-0.6135222857304904	-0.19909735207808488	-5.301602005223467	-4.757325501679139	-7.470314090584484	-6.993500962068151	-7.042014838074879	0.468	4.938390148916335	0.2957036909263	0.18408678461468334	0.18981197595625798	0.33039754850275804	0.9112618717527504	0.7660812381120005	9.167672158561862E-4	0.6810089568506615	9.167672158561885E-4	0.6810089568506624	1.2345555462294044	0.6539294586672748	1.2234651494171676	0.17892735547235447	0.7688550820324553	1.7920781860127724	0.5148961814089322	0.4424954168549803	0.07620119541521542	1.9060300107036483	0.1259895169547775	0.6417713725577175	0.7877660756070862	1.6050236088583372	0.8001257005409526	1.0	1.0	1.0	0.0	1.0	1.0	0.0	1.0	1.0	1.0	1.0	1.0	1.0	1.0	1.0	13.0	-55025.84834083203	0.0	0.0	84.0	-1187.294513233188
294820000	-56684.48107026398	-1272.7859337068728	-55411.69513655711	0.4184758391780538	2020.9212501882193	48.97402491423839	0.4319973464272316	3.047997711393227	1.8000809928925103	2.5664908629147707	4.4190274841034345	4.951317472002698	3.275958584142577	2.2201535301846667	2.5479765399331846	2.332294029500712	3.4853435596569797	2.8093672268621916	1.6536419946013052	0.7574358191133495	0.5441951686666942	0.6443986176453553	1.766369650755045	2.053920163855277	0.04008443345836884	-0.7211156655909907	-0.6078729507692301	-5.42982266667799	-4.349275090641537	-8.262686672605044	-7.767567888578186	-3.661186003740409	0.468	5.451783466449073	0.2927791818574157	0.17889343615065265	0.19225677442074587	0.3360706075711851	0.697241939827205	0.7646349918954063	9.036551647549925E-4	1.0311665866069062	9.036551647549915E-4	1.0311665866069075	0.5636588323027879	0.36540201448018206	1.0243600601020286	0.21635250881539414	0.598623407638827	1.3032409281906199	1.1158670685690968	0.41924338832840563	0.5433947738627611	0.8113070344030175	1.1786056918796122	0.438271094213615	1.2242479859214728	1.4239764176571046	0.43020287586277484	1.0	1.0	1.0	0.0	1.0	1.0	0.0	1.0	0.0	1.0	0.0	1.0	1.0	1.0	1.0	11.0	-55017.91046605263	0.0	0.0	89.0	-1203.0538416039512
294830000	-56649.731600631705	-1248.9484090031017	-55400.7831916286	0.41800255133351394	2020.9217234760638	48.13928758453602	0.31947905476596133	3.5119694807022963	1.1057166987433014	3.952666690639163	3.140527583391022	5.076892099623116	2.7586608563368387	1.8054752326591677	2.613144960739774	1.9641806324817797	3.877798082854954	3.5927427757743597	1.3839979850396587	0.7450331358435426	0.3777925615971423	0.6159784383569216	2.158718319228101	2.2621042872024644	0.0271002598842367	-0.651996329523068	-0.5807968534517927	-5.330231110153778	-6.321994960374187	-6.154662493431209	-5.8472379828841134	-3.2261293243563665	0.468	4.6735288908257155	0.292385362388795	0.17805674623613782	0.1885027913753145	0.3410550999997521	1.2774008757060813	0.7947453688367517	9.186087466686138E-4	1.0465884045732798	9.186087466686127E-4	1.0465884045732794	0.6609824755345117	0.6788902975327357	0.5142925308571612	1.2110397081370599	0.7790696627326178	0.7113075744909105	1.3156227594902823	0.7877931058449952	1.135731949733608	0.6976434366466697	0.464611698188277	0.6360684552209733	1.5917624258548602	1.9656412568551622	0.4645404739867404	1.0	1.0	1.0	0.0	1.0	1.0	0.0	1.0	0.0	1.0	1.0	1.0	1.0	1.0	1.0	12.0	-55015.01417677721	0.0	0.0	82.0	-1174.4042516676259
294840000	-56651.93133970245	-1241.4732162350629	-55410.45812346739	0.41875923184724756	2020.9209667955502	48.18604241335179	0.4509674397733686	0.725646612895563	0.8790799054908139	4.494870208403771	2.9885695119174334	3.741903440324447	3.4161737152387426	1.9394409547356284	2.294263715611302	2.284395338143453	3.615130846743716	4.53622330830199	1.4935668606017911	0.6843089106722176	0.33050151254919136	1.0475224304252713	1.6154464350905848	2.9951343106780413	0.17151151205587636	-0.5202943434068389	0.014803695405189388	-5.313966579156794	-6.184540332335374	-6.342728201007015	-7.720517856116489	-8.452328642656262	0.468	4.88096572639177	0.29451869741717546	0.18166492525664696	0.18752967828348113	0.33628669904269576	0.6205415473862728	0.744357862429499	9.198540524508618E-4	0.9255519888627733	9.198540524508616E-4	0.9255519888627732	0.6257605852769951	0.7804204475716545	0.9424465775584372	0.3629364555495703	1.2028998472605388	0.9562195729879067	0.6376270407090198	0.5650433366986284	0.07697854698803815	0.7335962115125805	0.08272652069892492	0.45075564749850094	1.0706238386632256	1.5577823168079987	0.567150579884168	1.0	1.0	1.0	0.0	1.0	1.0	0.0	1.0	0.0	1.0	0.0	1.0	1.0	1.0	1.0	11.0	-55036.317462855164	0.0	0.0	81.0	-1178.998914891976
294850000	-56628.84716061231	-1194.5111835525288	-55434.33597705978	0.41623324026859215	2020.9234927871287	48.40767543407515	0.25905824050283616	2.296424800627576	0.8097695448603245	4.286609132856069	4.363335150350234	3.018106504613992	3.2025929544003096	1.8681219703221872	2.32041673374477	2.3246596065225775	4.531456592834561	4.025080951770947	1.4382314554907665	0.568857714128967	0.223118947282304	0.7823840536716031	1.835291500237763	3.601183150686218	0.12321507128603487	-0.48657126988873856	0.130538620492855	-5.188779634159114	-9.248241626907536	-9.207644699832617	-8.09805665325109	-7.7754273102157985	0.468	4.8847688909507045	0.2886819674767046	0.17822014932057262	0.19130572795047923	0.3417921552522428	0.3629972283656887	0.6764833586766245	9.677381441440163E-4	0.8439348978386942	9.677381441440155E-4	0.8439348978386904	1.0260202056755863	0.9317881953786353	0.07200304638352491	1.9389082674384348	1.11471247211456	0.6547839510512722	1.3918160450048962	0.9045971413968175	0.23152765071119052	1.323952967611071	0.4545893404665071	0.28604401789244066	0.9886529633787788	1.70153039808141	0.9336297972524717	1.0	1.0	0.0	0.0	1.0	1.0	0.0	1.0	0.0	1.0	1.0	1.0	1.0	1.0	1.0	11.0	-55041.40184922912	0.0	0.0	91.0	-1133.557503595232
294860000	-56669.54287361642	-1218.8533363257754	-55450.689537290644	0.4312737001129635	2020.9084523272843	49.268451053859984	0.3387536073241672	1.2793271649747386	0.9676499521484414	4.936877900767997	3.805940164206276	3.770090686160538	2.9624003119728606	2.222315013036764	2.537798712822501	2.6054341724520254	5.430766123059448	4.3232233867094525	1.5297467804903544	0.724615348861548	0.11219914182676899	1.645353249853113	1.3603133424128115	3.4052176333993542	0.14135681644710096	-0.8548916060021895	0.1588465355135871	-5.266926983833625	-1.160051903631648	-4.600681353952372	-5.5109852172271	-5.299315347592259	0.468	5.115501803828471	0.29382526036884543	0.17732767509644226	0.19187884249570458	0.33696822203900706	0.3855833188195607	0.6652849841512702	9.327603005657503E-4	0.8189030566060896	9.327603005657508E-4	0.8189030566060914	0.36144963533235813	0.23542658525343904	0.39046195073139234	0.04431590054987723	1.087378152432425	0.6754771742832413	0.3832187681231989	0.6101940278978008	2.1640196098952993	1.41771489144613	0.09009568027872264	0.20874353662026351	0.428666697768486	1.2370060630710904	0.2237027887574082	1.0	1.0	0.0	1.0	1.0	1.0	0.0	1.0	0.0	1.0	0.0	1.0	1.0	1.0	1.0	11.0	-55055.891138352825	0.0	0.0	84.0	-1162.4496984597008
294870000	-56656.49889925247	-1221.688848805736	-55434.81005044673	0.4183490480024495	2020.9213769793948	48.339364129010804	0.44369323367898783	1.4104767959280455	0.5788571310931718	3.9594976615921005	3.431512744884761	2.7040533473535286	3.0253639212440815	1.9981041499220644	2.354498206134344	2.940859472223265	4.60105739232495	3.1155197268601325	1.0924551038200632	0.5915507638371978	0.16265275271615182	1.21128934677682	0.8385256104148651	3.4367754411696394	0.16218593227707961	-0.7277046089037751	-0.26193204654219865	-5.421860532552111	-5.659360717672833	-5.6428281544465815	-6.123438566766551	-5.628245927649357	0.468	5.388039971651536	0.29059595059862053	0.18059122989209084	0.19002750308623648	0.33878531642305143	0.413963227891797	0.6531100074780235	9.267496876421315E-4	0.878591439395579	9.267496876421323E-4	0.8785914393955776	1.3030681759739675	0.6901192675746005	0.7901574180153754	0.7952364685737099	1.4583029880761895	1.1771820824347479	0.4863152460975659	1.8930004780505325	1.1946259849537462	1.5136247838585293	0.8846286412974804	1.2280007106318056	1.4752244641073664	1.563938306007823	0.968655897056638	1.0	1.0	1.0	0.0	1.0	1.0	0.0	1.0	0.0	1.0	1.0	1.0	1.0	1.0	1.0	12.0	-55062.21231417506	0.0	0.0	79.0	-1152.5391882878123
294880000	-56676.68655852846	-1240.7432648692968	-55435.94329365916	0.4170222428140089	2020.9227037845833	48.23763009021979	0.25235185313416547	0.2828381724753758	2.3941004785483986	4.202720657014207	5.23170858393221	2.773125551303692	3.3425715947671515	1.5505186666605701	2.7310803321183816	2.5558913014677835	3.0533009007384146	4.75889551991192	1.187736230119275	0.6811801506057532	0.6787387750374394	1.293740346002868	1.0308418188481152	2.452416927951671	0.11540355047001116	-0.6486888534308474	-0.5068833490505136	-5.927577246279397	-6.027458800927835	-7.551397166493133	-5.9925875823166805	-8.931769959151318	0.468	4.828938936803456	0.29447200301341675	0.18098790697336484	0.19435605579638646	0.3301840342168313	0.2972645872851493	0.6631230622134371	9.275096229408307E-4	0.6976766294120449	9.27509622940829E-4	0.6976766294120449	0.6365018057843632	0.522573929925727	1.837929953998068	0.2403238700773093	3.09367554735573	2.6352213282298043	1.1350931896602205	1.0751654489574676	1.874430731949708	0.8463708130420927	0.8567532920579951	1.155893697122759	1.2202201096831218	2.210777813219032	1.9555454726411128	1.0	1.0	0.0	0.0	1.0	1.0	0.0	1.0	0.0	1.0	0.0	1.0	1.0	1.0	1.0	10.0	-55037.131503120734	0.0	0.0	85.0	-1182.0714358456034
294890000	-56664.80978302882	-1216.615415513233	-55448.194367515585	0.4163934328064249	2020.9233325945909	47.67788790758047	0.30252384558922224	2.2912274540172226	0.9703717391472797	3.704951596576964	3.1020621710111076	2.4531545856148167	3.5688907007041513	1.7898233315899486	3.0705574162498666	2.3130231667378105	3.742110902395691	3.4450761905542455	1.5192349902716762	0.46025044287865124	0.1653169886714914	1.1290131984266054	0.8597537808501385	2.272850796734303	-0.18301218732954866	-0.5434244011668882	-0.47066071550320826	-5.853452898968175	-6.532983660808889	-6.479022503311513	-9.496069791693868	-7.3129878414504805	0.468	4.634643773209014	0.29184021999416204	0.17599639101537679	0.19357779937180009	0.33858558961866037	0.8798274358688024	0.7805311504379768	9.457323534325693E-4	1.086284915814445	9.457323534325712E-4	1.086284915814445	0.7350980092334106	0.8759180935230454	1.7838662043004452	0.9138272094565321	1.1143541580520808	0.6771364535199744	2.020490585597355	0.23657976704670272	1.2619839540578144	1.7291784669724666	0.40975653914484184	0.4393355115485323	1.690314819487635	1.9247754719358845	0.2850667124531104	1.0	1.0	0.0	0.0	1.0	1.0	0.0	1.0	0.0	1.0	0.0	1.0	1.0	1.0	1.0	10.0	-55063.939497494	0.0	0.0	90.0	-1143.48696130693
294900000	-56689.25331199553	-1239.3431440859367	-55449.9101679096	0.41717520687049514	2020.9225508205268	47.84620503818761	0.37248380031585593	2.406170340393509	1.5375520974605892	2.2047389839759703	3.458741154368906	2.6307310632450056	2.871138880878365	2.267219664329997	2.423643340263041	2.347625785865973	3.3400010277293917	3.3986623499035216	1.6648655054081343	0.33912465867507036	0.7250164566911222	1.007965591743567	1.2796740935398276	1.8544439926606038	-0.3045387645305798	-0.9094164068375967	0.09783450497407653	-5.779921209932469	-7.029675899874418	-10.29995826700016	-9.593980647173051	-11.755179689088592	0.468	5.575408903979458	0.2922688419689705	0.17990857219413617	0.19007890549209458	0.337743680344798	0.9294876364414356	0.784222804998788	9.627023957562285E-4	0.9491743719106105	9.627023957562277E-4	0.9491743719106122	0.684219250496478	0.8637470984693582	1.2743126146420782	0.21280210430133656	2.0130014285374944	0.7360583028071443	4.679784636273877	0.9354721993703821	0.46190602619946486	0.7933165792740876	1.1685816143388474	0.3991103388845716	1.5091289144863944	1.2617037424480184	1.075334733112685	1.0	1.0	0.0	0.0	1.0	1.0	0.0	1.0	0.0	1.0	0.0	1.0	1.0	1.0	1.0	10.0	-55080.166741385154	0.0	0.0	83.0	-1170.12443781458
294910000	-56682.67843763824	-1244.3795215355237	-55438.29891610272	0.41623762978731055	2020.92348839761	47.71213025272699	0.2688312524968809	4.322158001472518	1.266136537174613	1.9551414435936296	4.638521374919798	3.113747680356184	2.2824250669842727	2.318482713538027	2.4641973872427054	2.5384013324720502	4.058563393753822	3.415823650059157	1.389950136898179	0.19774084281916787	0.5174202839763457	0.8590210937662814	1.0773455256869378	1.5955152964970352	0.5525065513763017	-0.997150138235647	0.5826334903509313	-5.468144208137669	-8.895308309424257	-6.86001607331799	-7.263583330491645	-9.581010294135861	0.468	4.942012158301247	0.29428687058834024	0.17825086841037815	0.1930702066863457	0.33439205431493524	0.6914717957582805	0.7680488981020556	9.552286774208179E-4	0.8835497997705786	9.552286774208167E-4	0.8835497997705773	1.635521350994139	0.4542401172360275	0.43649343315265066	0.4520136200714191	2.1447895528902787	1.9010966063144232	1.0101864163392718	1.470644101755008	0.049663250407591106	1.8407381180460929	0.37475971541749403	0.6453690698774334	1.4715552330848096	2.0968864812209005	1.1857137633670245	1.0	1.0	0.0	0.0	1.0	1.0	0.0	1.0	0.0	1.0	0.0	1.0	1.0	1.0	1.0	10.0	-55062.82421697684	0.0	0.0	82.0	-1180.3256933610494
294920000	-56657.09252451766	-1234.4185570379673	-55422.67396747969	0.429544697613228	2020.910181329784	48.252021059937	0.22460967242178093	1.839199149785339	1.4470776617449497	2.552335932819961	3.7562791880676345	3.078524310235734	2.548105071148015	2.3422548960423417	2.0674313609765456	2.697063103100081	4.914550036722489	3.2717889841129906	1.5465305137621654	0.6467474769979746	0.4427929217791191	0.5011682530193224	1.667595278296786	1.3844022996550427	0.07258413525797977	-1.1698933347504437	0.555665967490668	-5.258156185368132	-4.546934341915471	-7.997915207617324	-7.167143404125336	-5.488349624059038	0.468	5.395843554032881	0.2901724647645384	0.18039761490782946	0.1901497013995174	0.339280218928114	0.7976898892813613	0.7591683204282523	9.254137988772093E-4	0.7738324818774307	9.254137988772068E-4	0.7738324818774318	0.8685408717083342	0.44906296511414	0.5047047002984509	0.03196448057178836	1.0138396356092676	0.3803197167477312	2.3660142978801417	0.7937759217233679	0.4059235827899558	1.0469652262539249	0.6092747098877797	1.499819928613842	1.201125946706476	0.9372601093553867	0.653288692302633	1.0	1.0	0.0	0.0	1.0	1.0	0.0	1.0	0.0	1.0	0.0	1.0	1.0	1.0	1.0	10.0	-55047.38082483077	0.0	0.0	79.0	-1179.5047130663222
294930000	-56638.38342192715	-1207.5173539170758	-55430.86606801007	0.4330925352316336	2020.9066334921656	48.1944096703329	0.3645537967815472	2.0962163169582415	1.1860877360566577	2.7265832826674674	3.3912949217569013	3.469787233978777	2.287408701889247	2.6807611976075085	2.0496070812990284	2.9891703229364186	4.958788822369721	3.8854666454889917	1.3815006291024634	0.4280865647251146	0.4192060078942324	0.6047610658489515	1.2795708652124165	1.527403598798306	0.3978401647968718	-0.8106112879388391	-0.16133702678770345	-5.463634954226214	-3.9539956665234133	-2.1633026916196245	-1.6841240557194386	-2.441914500197954	0.468	5.0748083741941885	0.29266783929960155	0.1807552890433322	0.18942923521597912	0.33714763644108636	0.954526330294347	0.7710221056833313	9.861028615173056E-4	0.6588318946537779	9.861028615173026E-4	0.658831894653775	0.4229416272013661	0.3010504211893385	0.8613005534760209	0.6028491549813285	0.7234853827233018	0.23890372716015437	0.8877384016340644	0.5581522080663448	0.6157800606608538	0.5510927862728794	0.17745790688160723	0.7031349311082573	0.7481324454588937	1.2220388407221003	0.7053179956790769	1.0	1.0	0.0	0.0	1.0	1.0	0.0	1.0	0.0	1.0	1.0	1.0	1.0	1.0	1.0	11.0	-55049.23115993694	0.0	0.0	82.0	-1158.843968865439
294940000	-56670.662812647104	-1258.2927860674029	-55412.3700265797	0.41957491400042873	2020.920151113397	48.74367593934981	0.4597594522927035	1.2548986364998718	1.6573839293528356	4.566970069451213	3.8043527974364704	4.036004781093461	2.5380652760891724	2.155396355055604	2.319986336410336	2.706652781172907	4.158708978725812	3.309087604286906	1.6202564482512483	0.7092791086618363	0.2315782662613446	0.7459752692672508	1.5545970312327857	1.908740668261296	0.059679891229098586	-0.7731570880550824	0.2485305188115378	-5.168700390259982	-6.205508515062787	-5.91900608700287	-5.770295973605244	-5.701439339674946	0.468	4.917696349543298	0.2892081579958638	0.17696211823514457	0.19613740453107917	0.33769231923791165	0.5672071537748323	0.709132381761147	9.32632509690632E-4	0.8731883085050869	9.326325096906309E-4	0.8731883085050849	0.9486965480274968	0.43626832804900306	1.2239824407997142	1.4584844338379856	2.096206475267852	1.5520247061157801	0.2963449045777303	1.1140893882051044	1.1331194734783487	1.427332081508942	0.8268956037623636	1.3535923053956824	1.553074858025726	2.453005400121331	1.0105130746007709	1.0	1.0	0.0	0.0	1.0	1.0	0.0	1.0	0.0	1.0	0.0	1.0	1.0	1.0	1.0	10.0	-55034.30228667481	0.0	0.0	86.0	-1191.854294000364
294950000	-56690.214941726874	-1254.7009784114166	-55435.513963315454	0.41636516565567155	2020.9233608617417	48.783008532733014	0.1527678610547462	1.1658149459775267	1.8715154215821046	4.426434924188716	3.9319889069865512	3.4978802626972247	2.5287059105212952	2.000406548262157	2.4386609666965766	2.7565103086613214	4.6771738265885014	4.869423798847934	1.7887008065063668	0.6458797865812614	0.46098984683431943	0.7375066841258835	1.905047908196523	1.414443533449914	0.23758334918968446	-0.7850148107870607	0.374006887164403	-5.280131485810996	-8.263542992085553	-11.433249882594765	-9.896320404641294	-9.533205769128843	0.468	5.036197991815638	0.2933061702037063	0.17782404097812127	0.18971301678502153	0.3391567720331502	0.47205829616229894	0.7167531765876578	9.620452385722153E-4	0.835192742452497	9.620452385722154E-4	0.8351927424524963	1.5506629596875137	0.5342552996518428	1.4026530180674373	3.480456914641033	1.5310458680090198	1.0161040546734996	0.26949896789168337	0.7649806143064353	1.3002029233728682	1.4897393407462485	0.24398917304459808	1.7095820035024818	1.2704730070096362	2.030233497024281	1.113153353123564	1.0	1.0	1.0	0.0	1.0	1.0	0.0	1.0	0.0	1.0	1.0	1.0	1.0	1.0	1.0	12.0	-55061.168297691824	0.0	0.0	82.0	-1186.0684905868752
294960000	-56685.852487045835	-1265.5733930840065	-55420.27909396183	0.4257633261687967	2020.9139627012285	49.71553231898634	0.4050985537532863	0.5559090925142143	1.2265125829040346	3.304815304302724	5.901519701928988	3.1799952285998683	2.384806934805676	1.7972127582033566	2.4250316558695015	2.752767523214928	4.2931872531161375	4.417032680824126	2.0229844664286514	0.6639088530327569	0.11703039686785321	1.0521121657478765	1.7619452844435517	1.8821724518581315	0.03065947684001774	-0.37797530465796414	-0.33762911796928313	-5.341148357294301	-4.954738511717799	-5.2721043947267106	-4.9873638586729605	-6.395507525751926	0.468	4.909413316919692	0.2944186692042573	0.1756478023235141	0.19133600654549252	0.3385975219267354	0.8753139325162856	0.7561202570401782	9.452573863695274E-4	0.7134192670716893	9.452573863695262E-4	0.7134192670716871	0.8290754687350808	1.5290057327023174	0.4491407667322049	0.7107953635500295	2.2864782333923754	1.340474331284189	0.1377253303882836	0.6362541198999206	0.5627283837511404	0.690118223299845	0.3906421928066244	0.6849240246017214	0.9995247079737987	2.809078897204753	1.9995135264285988	1.0	1.0	0.0	0.0	1.0	1.0	0.0	1.0	0.0	1.0	1.0	1.0	1.0	1.0	1.0	11.0	-55034.23806344086	0.0	0.0	80.0	-1206.5226926290463
294970000	-56731.189238615276	-1272.5779623426508	-55458.611276272626	0.41788678608156427	2020.9218392413159	49.78264987917812	0.23847623038475316	0.13178786263205686	1.2870393672991138	3.1936397310262534	5.523144761710846	4.135741537444637	2.366453535415843	2.6453407094426846	2.458793100759302	2.4872613798401293	5.543321678701001	3.4241112822857405	1.7224556969479485	0.6164116840577079	0.047339556089317475	1.227116962979029	2.1842161888477922	1.6306127053570207	0.3422878680359759	-0.5100901042929459	0.44266721627187394	-4.926334172793671	-5.754057716143894	-9.93826126586416	-13.757768523777315	-15.594654314286334	0.468	5.355561878980142	0.29221993447398764	0.17656800624055083	0.19275401168917317	0.3384580475962877	0.46319853446577647	0.6781329848835919	8.910197673160382E-4	0.8451907504882704	8.910197673160367E-4	0.8451907504882695	0.7675107711177322	0.13376326762848836	2.1796480121302184	0.06909919329297831	0.6947425248100583	0.993804540524745	0.96948976323828	0.5798616637263931	0.02110576145207671	1.0545663213224066	0.15205836521343621	0.31757987818110767	0.2979417161800927	1.9713197139963199	0.8244120242295312	1.0	1.0	0.0	1.0	1.0	1.0	0.0	1.0	0.0	1.0	0.0	1.0	1.0	1.0	1.0	11.0	-55075.59383239882	0.0	0.0	85.0	-1213.0953668474529
294980000	-56676.30331395349	-1255.743323335827	-55420.559990617665	0.41638568250894015	2020.9233403448884	50.31591530381373	0.17943136298162418	1.4798061366332602	0.6649473154628871	3.0587856337276507	4.14221715514861	4.654612568228337	3.1425032154063595	2.177789311662968	2.283029459913788	2.9772567843830657	4.38716315931089	3.6796776432266816	1.7672852153386929	0.6186192998905304	0.18666293233091302	0.4811079733417989	2.7605403327130955	3.025841004197987	0.5316924157472731	-0.46898681761400196	0.2170313219231129	-4.774613659648074	-8.522452540269093	-9.790009123755594	-8.231641378364127	-7.047474760421345	0.468	5.426621559033571	0.29238248202669276	0.17716882911332651	0.19139566877205663	0.33905302008792343	1.0325220560271802	0.7669312174388094	9.322248006895982E-4	0.8273022042565966	9.322248006895987E-4	0.8273022042565951	0.5371906253929953	0.08856738795208596	0.828170742228829	0.322825198226399	1.1950619967435163	0.4440914182554046	0.0958721296265025	0.6687888965600332	0.7800879277889472	0.7867997710436829	2.4167213682736852	0.703068778944543	0.15824800545413	1.0468970079642657	1.0231557041112267	1.0	0.0	0.0	0.0	1.0	1.0	0.0	1.0	0.0	1.0	0.0	1.0	1.0	1.0	1.0	9.0	-55049.895123121314	0.0	0.0	87.0	-1199.9183457703414
294990000	-56694.290554404535	-1267.7655572950043	-55426.52499710953	0.41808780798985595	2020.9216382194074	50.71614224203706	0.41682330597458134	1.5173344141511609	1.0550533728836764	3.692626519530409	4.024357915007118	4.146110824748212	2.3924833001186103	2.0905638283764167	2.9554523822366052	2.454509769970358	5.777896487915914	2.3110791600448826	2.1366635679137156	0.8056916174557536	-0.03521444334058005	1.274117338894449	2.822009623776839	2.1906961168257353	0.33929157212639666	-0.48344795361176623	-0.2357099637960208	-4.9017179363175565	-6.760447592228048	-8.294031009914558	-8.537895565488663	-9.899318600597201	0.468	5.333124080364912	0.292838719442035	0.17810456922067758	0.1903528043052175	0.33870390703206926	0.5877743736149386	0.7615645544380298	8.961150255109182E-4	0.6823604525688346	8.961150255109194E-4	0.6823604525688352	0.601700459895393	0.4081559492082978	0.7522796169374852	0.13905946078501996	1.432255652628871	0.7513088220023343	0.1784066411424745	0.7790356095851088	4.510940103521551	0.7430932469034705	0.4169551863844077	0.3704841492822317	2.052095116167094	2.276213711988502	2.102353047203826	1.0	1.0	0.0	1.0	1.0	1.0	0.0	1.0	0.0	1.0	1.0	1.0	0.0	1.0	1.0	11.0	-55043.262758109595	0.0	0.0	84.0	-1208.5798155297546
295000000	-56718.33535555209	-1298.706312666295	-55419.62904288579	0.4187172101843174	2020.921008817213	50.625344061239154	0.30640205525931524	2.262812951141493	1.6604336509608195	2.4642530183696922	3.863179745901311	4.5747018761401455	2.7067014868207107	2.145887101378279	2.6492712922993724	2.5669363542172534	4.451414145255348	2.5167169946940264	3.0200910639555953	0.6839373462947067	0.37862467404395694	0.9193898216653207	2.2718086298142848	2.090849383445173	0.1023944332961002	-0.46269559382673786	0.16637874164176936	-4.916762758229872	-4.828794028379225	-4.903159720636491	-8.96273678348189	-6.987082458788992	0.468	4.864389755811104	0.29484069147675657	0.17766748677860328	0.19217499262362073	0.3353168291210187	0.9850561159870348	0.8001924007604513	9.059140137898669E-4	0.8717995500944751	9.059140137898668E-4	0.8717995500944744	1.1372866619532638	0.2195638061299305	0.36981158344580417	0.056488269916538936	0.8253629144920203	1.3811569858085275	1.412699877366654	0.7559156004180928	0.18081561796009882	0.8598137590810923	1.2097938096132068	1.1638754485367886	1.1799598935615705	2.1991509086453846	1.2333747608862897	1.0	1.0	1.0	0.0	1.0	1.0	0.0	1.0	0.0	1.0	0.0	1.0	1.0	1.0	1.0	11.0	-55046.61609159833	0.0	0.0	82.0	-1232.8399494519776
295010000	-56698.90464469542	-1277.7982771041	-55421.106367591325	0.4176391224052582	2020.922086904992	50.42022840713406	0.4575829011864295	1.4466193680119082	1.6912630751523288	2.889686502760699	4.498696454652071	3.7762719163189438	2.1314353242202255	2.730645004287862	2.6059332766865566	2.611981654199251	4.615446268055863	2.614521254237493	2.7469235343581215	0.7222521097157687	0.23763837801570367	0.49338346020102364	2.2863165096369324	1.9651832382849466	0.12993494125574212	-0.32975394578918227	0.19135751390002317	-4.938906768465269	-5.959748132011263	-3.0074115911422847	-4.021719473435535	-4.173911922595317	0.468	5.304683744953894	0.29145153441291377	0.17766748677860328	0.1894552190127118	0.3414257597957704	0.4628424781037252	0.6943969539492594	9.161984015794367E-4	0.800631316318385	9.161984015794387E-4	0.8006313163183864	0.7278132863938259	0.3781754699411961	0.04012102856787597	2.1811425893753884	0.9889669037621261	0.499273972864388	0.6232480682765857	0.8465650399426564	6.539623990550608	2.0592205835854913	0.5523307371393774	0.5384866244376909	1.130131070200093	1.8374829328979698	0.4307715571421999	1.0	1.0	1.0	0.0	1.0	1.0	0.0	1.0	0.0	1.0	0.0	1.0	1.0	1.0	1.0	11.0	-55051.42539202037	0.0	0.0	86.0	-1211.0736118709362
295020000	-56720.455194835704	-1308.9282583616662	-55411.52693647404	0.4166614174421276	2020.9230646099552	50.20947916910993	0.4801834111013938	1.4842577970330169	1.0020273272782774	3.753150272257378	4.0371005604639665	3.743800884667644	2.439018695090108	2.123849412885782	2.796162568301054	2.9443176827820503	3.202828704718337	2.5205843301355104	2.519226236396103	0.7583982766622741	0.3865605287182829	1.0459669511490706	2.1472133366751405	2.235221653361893	0.029506849982537164	-0.34180546561656294	-0.43510366047164667	-4.759329517331862	-5.695205557406031	-5.929753292080633	-2.4515505052411237	-0.4344972065942976	0.468	5.245829343836153	0.2918184197770152	0.17937887762726998	0.19334460326072594	0.3354580993349881	0.8355401713732871	0.7772306698655794	9.268621267243572E-4	0.9122245256084647	9.268621267243555E-4	0.9122245256084616	0.29698776803228494	0.12915323591454184	0.07285854990921851	0.20721421663907727	0.6628590039414896	0.509848110054807	1.5611400064991532	0.2265652594580373	1.1795980981130847	0.33758705736358324	0.1365561721290263	0.5218257643365867	0.56180605151509	1.5658652102014305	0.4164105466339963	1.0	1.0	1.0	0.0	1.0	1.0	0.0	1.0	0.0	1.0	0.0	1.0	1.0	1.0	1.0	11.0	-55033.50135152492	0.0	0.0	89.0	-1246.9113414577848
295030000	-56693.26833041676	-1285.7196360762227	-55407.548694340534	0.42954965204548046	2020.9101763753517	49.63623494090357	0.3391965918761212	4.021446673588793	1.3746929652770326	3.112503661398816	4.842747512185709	2.893427523055697	2.596680801387483	2.476569722034692	2.3609280380170223	3.183654938747178	3.131614761923794	2.101022987443478	2.6833991607684737	0.5990856488134075	0.3105940781654575	0.8289558618361472	2.0141775147878023	2.5803167736355204	0.4671591438591063	-0.2384188900300314	-0.3573923084513848	-5.103226150412215	-4.294680464356015	-6.117810530493736	-5.523876756519782	-6.469588250111891	0.468	4.999054625380491	0.2937321335300909	0.18224106232230197	0.19113450341768903	0.33289230072991727	0.788065717508411	0.7556076696544748	9.283712145007052E-4	0.8626495360152567	9.28371214500705E-4	0.8626495360152561	0.5059525047439604	1.0978437459788704	0.005590610042455898	0.05642651602861323	1.8923849941619024	1.3028701973122112	1.7477219479946366	0.45455760745819307	0.21657790358332593	0.9241203615773756	0.17394838239092159	1.2234819061301943	0.8178314261300554	1.679365442130637	1.5369114030611362	1.0	1.0	0.0	0.0	1.0	1.0	0.0	1.0	0.0	1.0	0.0	1.0	1.0	1.0	1.0	10.0	-55040.20240575039	0.0	0.0	81.0	-1224.1275685494506
295040000	-56684.35908380908	-1289.9752408756497	-55394.383842933436	0.42114314717130835	2020.918582880226	50.21606645575686	0.5318956669275859	2.1675729699989406	1.97723003824666	2.724724491877148	3.3730640745254634	2.8369613652556414	2.6944902253538845	2.6374995917154904	2.263563588202855	3.455019464012792	4.216876233595594	2.5145454965766345	2.7059264628740625	0.822312590101749	0.10225901380272787	0.9311695269368372	2.0104192050382683	2.2839294776362755	0.0881315036450562	-0.17223399833662256	-0.13168867593905573	-5.419376840979403	-5.944568204051111	-6.373851736743815	-7.322599084880254	-6.814493096279574	0.468	5.30981517623141	0.2915754244608912	0.18055836398763866	0.1910265589612744	0.3368396525901949	0.7920272775266635	0.7682837485398915	9.207717070571383E-4	0.886958566335666	9.207717070571393E-4	0.886958566335665	0.867070934768023	0.6122968694757362	0.04101158709441259	1.4093011982392127	1.516466974996989	1.3433314598939854	0.3519481432370376	0.5147993528023832	0.49645357840577586	1.3096623967713632	1.8773900530814747	1.0209919892658954	0.6649842001436282	1.4649200153310662	3.032513584899609	1.0	1.0	0.0	0.0	1.0	1.0	1.0	1.0	0.0	1.0	0.0	1.0	1.0	1.0	1.0	11.0	-55026.60230148635	0.0	0.0	86.0	-1221.0658395216676
295050000	-56717.820529319564	-1315.99232179757	-55401.828207522	0.4172320490050332	2020.9224939783924	50.6871896360607	0.3288417596108818	1.4811474578197488	1.9466293456614694	2.5563892432073576	4.084144064008218	3.1047414799232054	2.8333759641585554	2.6008295142779736	2.4176553736447444	3.429443779365479	3.816953670897388	2.5898571208021366	2.5080591973763977	0.8917886218725157	0.41441591913289433	0.7536737358528364	2.3226430872462465	2.242066828629894	0.18605264571569008	-0.22964565983657886	0.13921127033687752	-5.469097749097807	-6.606662930789231	-10.57669011203981	-9.140176212175737	-7.346353792286162	0.468	5.697856218810547	0.2934195826648663	0.1800310055565499	0.1908433659627658	0.3357060458158171	1.0662851569703737	0.7849726890814038	8.367189315464486E-4	0.7582420289817786	8.367189315464473E-4	0.7582420289817796	0.17376969735459602	0.8510171480020412	0.17239681924884984	0.11422043544876156	0.9272749153258157	0.8484905973694938	0.8637861649106069	0.6588035766107829	0.34244075191574885	0.24304243762199423	0.21662464241689214	0.7236546186916147	1.0044661080975916	1.855053193746776	0.7321943858885499	1.0	1.0	1.0	0.0	1.0	1.0	0.0	1.0	0.0	1.0	1.0	1.0	1.0	1.0	1.0	12.0	-55028.90901556079	0.0	0.0	79.0	-1257.585611559889
295060000	-56746.213482265004	-1351.1202366074306	-55395.093245657576	0.4168583290301435	2020.922867698367	50.4709546931271	0.20137754174304123	1.7033993459038854	3.848072204969707	2.440994191318688	2.4811154600103036	2.588821878226629	2.500498648346654	2.9899819149465903	2.48542620545597	2.8387952430621324	4.160769318500163	2.345960787699089	2.235518196441757	0.8713416768539453	0.2665208179405243	0.7090886632530982	2.5818516495942134	1.5711618181428533	0.557730328898827	-0.5494785090168874	-0.8496855739785227	-5.4922408216026986	-7.320419653234835	-8.859795122231185	-8.061814073713682	-10.221291135573933	0.468	5.448357619802698	0.2935867853284918	0.181337846311834	0.18634730848271325	0.33872805987696003	0.9956655770692496	0.795378201272166	9.04339799644375E-4	0.7176248910441362	9.043397996443734E-4	0.7176248910441355	0.3581874073620059	0.3137549643720306	0.29296114336025875	0.23085222873352196	0.85716725531459	0.40092075148737594	0.7722674372665247	0.47331284951234415	0.0817155228806186	0.5110429392172151	0.1714476819532534	0.3409363054738643	0.3441713721524728	0.895393830314386	0.49665730886826936	1.0	1.0	1.0	0.0	1.0	1.0	0.0	1.0	0.0	1.0	1.0	1.0	1.0	1.0	1.0	12.0	-55031.83207813667	0.0	0.0	77.0	-1298.8359212926155
295070000	-56735.80747933481	-1325.3613621239163	-55410.4461172109	0.4200113723392424	2020.919714655058	50.108878667320646	0.5347828336033122	-0.5058015195772705	1.760247197194197	2.8622183844238798	3.0402868316040323	3.3100969018474657	2.2108347403880653	2.811685877723664	2.1676300963569126	3.3185472260631443	3.8511974972525795	2.3474795516092297	2.479636754127517	0.7770906146795824	0.3906650447618141	1.0159898487541352	2.2587549259579256	1.3980867006968851	0.10924552891818565	-0.21884118244849204	-0.2207251253821671	-5.582273991543844	-5.867576538430778	-4.9217063812530775	-4.642846038626276	-5.37789697175788	0.468	5.615116813034182	0.28881247143388017	0.18077321801993396	0.19016039865841688	0.34025391188776793	1.3339502846449496	0.7971131263295592	9.381633100479458E-4	0.7453103632711109	9.381633100479464E-4	0.7453103632711109	0.6983271737418163	0.6462364779622021	2.396501165299521	1.2782488821900506	1.4610320828771914	1.427883396887014	1.7125651750107078	0.8639810557657394	0.46379480348275476	1.1879960781410968	1.2260942567364759	1.2120278027635556	0.8011442921987542	4.091389852921494	0.8315714396700521	1.0	1.0	0.0	0.0	1.0	1.0	0.0	1.0	0.0	1.0	1.0	1.0	1.0	1.0	1.0	11.0	-55042.92664704011	0.0	0.0	80.0	-1258.7850245410154
295080000	-56732.24856239394	-1307.1445328556642	-55425.10402953828	0.41720320895694085	2020.9225228184405	48.742747539674326	0.5180060600925706	0.23936978119835506	1.3876706780866135	3.5711279674136387	4.002957842618465	2.509875624730137	2.4649928918437314	2.430552598740544	2.222141155929374	2.8157375532547464	3.9224862740972166	2.5971664126470704	1.8641799565702553	0.7861721396540854	0.2916487227552532	1.0248318426184033	2.4623240973018072	1.4818110100169026	0.6198613061520889	-0.4542388322484838	-0.6607702385778372	-5.433371244804734	-5.180660670979436	-6.028333625756057	-5.285225177007883	-4.556081845252447	0.468	4.976783954495099	0.29341500319497915	0.1790936291274147	0.18985968779642665	0.3376316798811784	1.0944299388980654	0.7898791828175703	9.286644999468968E-4	0.8209561218880131	9.28664499946894E-4	0.8209561218880137	0.5013353618975489	0.9440059129156413	1.6536057319425255	0.043132397160764724	1.0521857365787555	0.6399067973147909	0.7620498221401504	1.4301715618521604	1.4261142791834864	0.8633406078787028	1.5201660962327406	1.748188101488501	0.44149431426724417	1.0865441102927063	0.6847975133551746	1.0	1.0	0.0	0.0	1.0	1.0	0.0	1.0	0.0	1.0	0.0	1.0	1.0	1.0	1.0	10.0	-55056.25057075822	0.0	0.0	80.0	-1246.1800256427923
295090000	-56695.146227856596	-1291.3269836517	-55403.8192442049	0.4185900565319249	2020.9211359708654	49.14245279276045	0.6381065278720259	-0.09781665992641231	1.2533685516251059	3.7210394336419697	3.509247274481779	3.1957790518264675	2.6469040057524915	2.5193915725383826	2.2709439641053364	3.1277397176493	4.977721087485647	2.649751325329257	1.8732988173251746	0.8227601942886454	0.0630658103514384	0.8016114879821634	1.9246009883345652	0.9690558096895793	0.7816361410620876	-0.45364655654532715	-0.5401863209125377	-5.613426011382715	-5.120048042715719	-3.9281067174160644	-5.303236974579455	-4.840628991617867	0.468	5.444222350866706	0.2937528581332833	0.18176784768336637	0.1899413671401384	0.3345379270432109	0.8986655987617321	0.7782392360341565	9.240564698596757E-4	0.7879886038087168	9.24056469859673E-4	0.787988603808714	0.7091569516366678	0.2643773124212849	1.2101143300362094	0.06416400801378164	2.3990032277667486	0.6061362916806716	0.162542703363537	1.187907828456462	0.21822251809413026	0.7253444985154274	0.13364106516416155	0.29740108959001205	1.3998190725286042	1.6846808368872503	0.46390104343833316	1.0	1.0	0.0	0.0	1.0	1.0	1.0	1.0	0.0	1.0	0.0	1.0	1.0	1.0	1.0	11.0	-55051.66294184875	0.0	0.0	74.0	-1232.8473722947758
295100000	-56689.45268626288	-1280.7391479042064	-55408.71353835867	0.4162861301466075	2020.9234398972508	48.50841589936626	0.44442412958275673	-0.2502157413645253	1.9677192249690265	2.7915507035999965	2.462576223763265	2.7721534173812596	2.5057799498363376	2.554646523354983	2.432306228683048	3.3320688876354976	5.746897496926423	2.789900953351525	1.6745619477500544	0.9717761334029791	0.22285191923170689	0.7309139791272659	1.9196178862547164	0.8827965319122142	0.4271390372234788	-0.4043175369630859	-0.477583688350416	-5.47737709705849	-6.543373727280406	-5.2903068666033	-3.593723628593276	-1.0455125544197195	0.468	5.634878425477462	0.29140420383192195	0.1810142157350692	0.18977621961093064	0.3378053608220771	0.8387279186630219	0.7810658160143386	9.295073808592683E-4	0.7544796238479233	9.295073808592662E-4	0.7544796238479218	0.9231094911574853	0.7077120153295432	1.7381997927435289	0.026967847533324072	1.4674543116019463	0.849749183271181	1.23132174724814	1.6411400931575826	0.7431235652007162	0.6687554311130369	0.05175148259429773	1.0948644909741894	0.5020072966721378	2.3410612470583945	1.155300331157249	1.0	1.0	0.0	0.0	1.0	1.0	0.0	1.0	0.0	1.0	0.0	1.0	1.0	1.0	1.0	10.0	-55064.94648113245	0.0	0.0	72.0	-1223.3733523927842
295110000	-56728.42534562659	-1311.6418252488234	-55416.783520377765	0.4169160452494811	2020.9228099821478	48.86798128919888	0.24691327500991517	-0.5997135769306662	1.700572896703161	3.2721998418428155	3.28777700763548	3.2197268440780764	3.061900499797501	2.2795980843080126	2.1199581355329293	3.339462421839379	6.289451615119631	2.9576649985966945	1.4568918116823748	0.8640511434179483	0.17202439571127218	1.0022840321621338	2.2035838281282034	1.2517161264122227	0.3948624220326699	-0.6709635690831944	-0.32074676600604624	-5.126707920372812	-5.5457237079814075	-9.22337818674342	-11.42284891744537	-10.922975383793842	0.468	5.656337022793016	0.28872912896342057	0.1815678640194261	0.19036957532678184	0.3393334316903704	0.5341429939484339	0.7266161682401742	8.61937100398769E-4	0.7777039724894328	8.619371003987707E-4	0.7777039724894349	0.4816444311740635	0.3952413515123834	1.9678988555270058	1.1690385811676671	2.2285759001814727	0.9741476705266807	0.6203725702216885	0.635168259415732	0.21692061016053676	0.9748646065306997	2.3530961456091064	0.4865942860968717	0.6205456101138432	2.587414559025515	0.6306247317300446	1.0	1.0	0.0	0.0	1.0	1.0	0.0	1.0	0.0	1.0	0.0	1.0	1.0	1.0	1.0	10.0	-55058.84277724925	0.0	0.0	77.0	-1252.8496647450033
295120000	-56708.192544925034	-1284.3905985685337	-55423.8019463565	0.41672965689925345	2020.9229963704981	49.23620260742574	0.2707133366536556	0.5147948016972121	1.4360684294918398	2.518726822360743	4.154898158857247	2.779159505019707	2.424725155700251	2.635199975974396	2.162998076155469	2.7173657437133665	6.191652327840941	3.1068194709318324	1.647958436108929	0.8535150809350928	0.19914377202488626	0.8564000842841806	2.742060262951533	0.9398797134676184	0.460346318049127	-0.43198535025078894	-0.7478859438777424	-5.566995075634131	-7.071002359766292	-5.873529067073697	-8.510285849269664	-8.777346440488115	0.468	4.700491232539843	0.2914846326046154	0.1786719534827127	0.19297553286724517	0.33686788104542564	1.349370195933395	0.8156938801696225	9.075384956666721E-4	0.6227874993395591	9.075384956666741E-4	0.6227874993395593	0.43203834823560133	1.0332835807161946	2.2601089618419326	0.8698519403268599	2.465922721494284	1.4355636742724787	2.209344974760019	1.5851087707376097	0.5910771377081738	1.4369524294570537	0.37611091286973447	1.2330261670640563	1.5724497158955018	2.499818539372459	2.878546620343063	1.0	1.0	0.0	0.0	1.0	1.0	0.0	1.0	0.0	1.0	1.0	1.0	1.0	1.0	1.0	11.0	-55060.55976713827	0.0	0.0	71.0	-1222.8976118387473
295130000	-56733.83520615337	-1309.7552033628365	-55424.080002790535	0.41746213245365005	2020.9222638949436	49.19315476561287	0.3306943324264631	1.7432660684233499	1.7365291728755679	2.718699242150091	4.336447609972592	2.572510780723986	2.6620678733764165	2.5503445270421987	2.4809842084800935	2.6563387459593604	4.541659626534248	3.51560010850604	1.662331562850443	0.9821850812892501	0.20114941708360923	0.9463166570435858	2.872899217411028	0.5845801184929935	0.3967695770871176	-0.7216053287516938	-0.9945388093618298	-5.570527932709129	-7.20728313531514	-10.724718268044478	-11.416561057182175	-12.403129409452227	0.468	5.393234332942948	0.2903939134831128	0.17772574671836003	0.19335162008820053	0.3385287197103255	1.2667203278456214	0.7952322843673488	8.974298689120729E-4	0.8341279120806223	8.974298689120725E-4	0.8341279120806212	0.511073117233717	0.9766527566591587	0.15464030292947037	0.43433413173911745	1.6925104729732787	1.5795070421625352	4.6883483646027075	1.1351655968620376	0.6393466378904417	1.4056168001259894	0.9033457717868861	2.1224457309684492	1.1535475284460541	1.8657775120022482	0.9465765688138473	1.0	1.0	1.0	0.0	1.0	1.0	0.0	1.0	0.0	1.0	0.0	1.0	1.0	1.0	1.0	11.0	-55061.95433653399	0.0	0.0	82.0	-1240.189905239301
295140000	-56743.83669606706	-1304.4801195901698	-55439.356576476894	0.41691023102465385	2020.9228157963726	48.67354669348019	0.5321914634046182	1.9537138148929658	2.1332922701069643	2.8984127992925517	3.3478036047536293	3.050535030467274	2.2607013329556724	2.0796828267311027	2.563279920090593	2.7547540550872087	3.59195386694908	3.303765578776796	1.8050250502615521	1.065918226569358	-0.053242645689978496	0.9097676367047016	2.811394222348334	0.717405415848352	0.33239559648043593	-0.8447770776455931	-1.3674055401518306	-5.518071677085696	-7.431629062434284	-4.616195376539846	-3.0309764158417245	-2.8672652309210056	0.468	4.401034259702457	0.291801580100969	0.18159125824217462	0.19366468137820003	0.33294248027865514	0.7947732833674797	0.7790996023432141	9.216007578016211E-4	0.7966602783798782	9.216007578016218E-4	0.7966602783798784	1.1008881220707654	0.5619390646033725	0.14233957974990272	1.6923461708507936	1.635712303709893	0.6422474348209444	0.25844561322215254	1.034416214651183	1.5091663174080394	1.810165658569972	1.0313514352578796	0.2017626411442712	0.8474214258072866	1.7471117813812105	1.0558075598850003	1.0	1.0	0.0	0.0	1.0	1.0	0.0	1.0	0.0	1.0	0.0	1.0	1.0	1.0	1.0	10.0	-55077.51808610767	0.0	0.0	76.0	-1245.0332196516833
295150000	-56719.90651120183	-1291.1615371649277	-55428.744974036905	0.4190187998265124	2020.9207072275708	48.627233585775706	0.26254843169610764	2.0532971748424256	1.1168915727626105	3.85091181575874	4.102597844523513	3.3064679172001528	2.351419830858839	1.9933885068643136	2.6517007045861183	2.840054321348247	4.401023908111922	2.970532626278932	2.1147024879476626	0.6424034769747433	0.42583896063378224	0.586582196593749	3.807446940332711	0.7168245736883737	0.1289062865668214	-0.8351546991548203	-1.1211744660286882	-5.254709282249059	-6.76951098055828	-5.530902342992971	-4.626788367582813	-5.735274349353167	0.468	5.152569620292251	0.29482551083156316	0.17782861926401308	0.19164416655218913	0.3357017033522335	0.5702824876033666	0.7164249730952479	9.567244020816471E-4	0.8366020991223926	9.567244020816468E-4	0.8366020991223964	0.4253438150332394	0.6639316613804851	0.5029205589916007	0.6856323543240671	1.2423550516392563	1.0876605091103293	0.5106442523175079	1.2689252011024696	1.27020266026531	0.5851300301470448	0.6404301704452509	0.5599366702175791	0.8830978149459255	1.157315391190863	0.5544679037829309	1.0	1.0	0.0	0.0	1.0	1.0	0.0	1.0	0.0	1.0	0.0	1.0	1.0	1.0	1.0	10.0	-55079.08357591594	0.0	0.0	74.0	-1233.958349164294
295160000	-56739.35296414592	-1307.089586449538	-55432.26337769638	0.4165411882049707	2020.9231848391923	48.91683003788491	0.5782511135261779	5.562747496615079	2.3339481577256818	4.813910264145033	3.832151374560402	3.1022695329968006	1.9546680672557337	2.528824642556184	2.7897970836041908	2.8746406148081656	4.598036063990883	3.2665525448768844	2.187577789537595	0.5155954146294376	0.4560482297021744	0.8863497390983428	2.373075082821498	0.8212536768415888	0.14347563761108068	-0.3202849023844094	-1.0497670385619406	-5.606183684658758	-7.240185850178188	-7.277722475367285	-10.069470051267352	-10.803980764679789	0.468	5.292891760713836	0.2880187989320203	0.1810152207579453	0.18841789674583564	0.34254808356419764	0.583002604934162	0.7664770002754642	9.300643189725811E-4	0.8843306340018481	9.300643189725832E-4	0.8843306340018509	0.5124777802578911	0.45451178163102296	0.3900424398788754	0.11531706423790732	0.8765901685638385	0.8030830010540164	0.8011963767985365	0.4725824695281428	0.039620365687159494	0.33669396184707906	0.04149089803031786	0.4820399845235056	0.742734362639447	0.9415538416146557	0.5145382838681473	1.0	1.0	0.0	0.0	1.0	1.0	0.0	1.0	0.0	1.0	1.0	1.0	1.0	1.0	1.0	11.0	-55076.76500133754	0.0	0.0	82.0	-1248.7872331639187
295170000	-56711.19712034865	-1278.107979064547	-55433.0891412841	0.41759635098779246	2020.9221296764094	48.96531241178151	0.5555803030431076	2.2972841405061546	1.4920308990554538	3.840721272455815	4.549751785525919	3.5914797876562083	1.7994885528932316	2.398735843290561	2.440763402334949	2.9254435995309436	4.233506396945645	3.219021547720146	2.074859948177862	0.42784381628662693	0.011699634720329977	0.9411529468900315	1.9909491212851655	0.6699972570289767	-0.16901942245293425	-0.517458106291616	-1.1576983929241627	-5.029831289319651	-5.188784182715609	-3.9944118643076827	-5.309932828790185	-4.911340219447233	0.468	5.211665988325319	0.29212430355387586	0.1788934396674213	0.19112491707824705	0.33785733970045473	1.2028277225957402	0.8188719621591134	9.43429101015819E-4	0.8814502857948144	9.434291010158185E-4	0.8814502857948135	0.5486914326395934	0.21228790238121822	0.49830612488777093	0.06654703636901424	0.5860799061683545	0.3602594424743479	0.45951955390791765	0.8376779746413323	0.18078617716200737	0.7424918184236349	0.09087811263489544	0.9936195689432992	0.3629333785171474	1.0310969552554714	0.3951020652542417	1.0	1.0	0.0	1.0	1.0	1.0	0.0	1.0	0.0	1.0	1.0	1.0	1.0	1.0	1.0	12.0	-55073.399837716766	0.0	0.0	76.0	-1216.573998889498
295180000	-56674.77078300745	-1229.0078575743921	-55445.76292543306	0.4166131650069815	2020.9231128623903	48.82683062361193	0.3661476578852619	1.2502346492657934	1.575627853918402	3.315265067753328	5.420845113077289	3.3522382433748463	2.084154733645618	2.383238716998454	2.570571617451884	2.7999963241724504	4.115565246003175	3.005623195149122	2.009473334391401	0.3295747109443061	0.13200413530597732	1.0664789115923505	2.4733363702253808	0.7531946960520275	-0.449594428596519	-1.0707480322178633	-1.890298205550579	-5.22258523416457	-5.062451382425851	-4.8203081038739715	-7.5395616741094305	-5.201913581397586	0.468	5.712420979839755	0.2939869553347044	0.18059103666563125	0.19115198717951978	0.3342700208201435	1.4528383851921933	0.8096149210300169	8.895393012638904E-4	0.6451655804076061	8.895393012638879E-4	0.6451655804076054	0.5959613082334134	0.37363190380065187	0.7951477593757875	0.8230686023653431	1.6309161608256175	0.9397129244651207	1.0130535713486013	0.6347059919497892	1.4369183325738795	0.7730116259207729	0.0308618275903015	0.25401576316663044	0.6162830220247437	1.0557220725185534	0.770107922069837	1.0	1.0	0.0	0.0	1.0	1.0	0.0	1.0	0.0	1.0	0.0	1.0	1.0	1.0	1.0	10.0	-55072.687778522035	0.0	0.0	77.0	-1179.1655171463428
295190000	-56704.89143958841	-1244.2688104960523	-55460.62262909236	0.41646436577866264	2020.9232616616187	48.997931393717465	0.3477404591147318	0.6626577393222776	1.8394292166089254	3.9840967240333853	3.6972960485287483	3.9687801622150314	2.059704945095628	2.6603255391144307	2.4505753250672657	2.9454902410894763	4.144486789276465	3.062937761054028	1.9562552509531832	0.42978661520513345	0.1306947769422083	1.2114761160274987	2.525688387873844	0.8200896390833529	-0.2663558166743804	-0.9129283399887685	-1.7370154986222492	-5.951308439662961	-7.560237503924328	-5.67185812703524	-7.677722800491446	-8.429112492715072	0.468	5.029984572956202	0.2908474494456018	0.17850957660759773	0.19270010229429088	0.3379428716525086	0.5971759766670534	0.7292082133485803	9.087967202250746E-4	0.7991139405927569	9.087967202250755E-4	0.7991139405927568	1.0982289841086257	0.2347511745526148	0.20917416289345667	0.4063539455819766	1.4249792196350393	0.510831217546621	1.621022711888531	0.43273068704009754	0.43899209907706344	0.4127458862349607	0.12303469930882711	0.32885131514651694	0.7686755634687622	1.6933393936944625	1.2986307758382267	1.0	1.0	0.0	1.0	1.0	1.0	0.0	1.0	0.0	1.0	1.0	1.0	1.0	1.0	1.0	12.0	-55097.250789367856	0.0	0.0	74.0	-1184.8831505413073
295200000	-56767.75231383062	-1272.6935550070584	-55495.058758823565	0.4169182167011288	2020.9228078106962	48.34295916936914	0.448857620844644	0.7971016559099263	1.8980962340488166	4.527036262427238	4.522409028763131	4.181766472671997	1.7032442417801255	2.8879857502025583	2.4680042573503504	2.7296436081212874	4.098147518212306	2.8862269570764867	2.043978558114489	0.5286014570334123	0.04514287091493374	0.820473560462216	2.028180620755765	1.4596337229583283	-0.002329248304916931	-0.762962245630409	-1.6171924415419683	-5.465952049762495	-7.365663445485243	-6.805191801858257	-7.837405451392509	-9.925284929030477	0.468	5.915953617784499	0.28670700067060056	0.18003550581592923	0.18969666402664884	0.34356082948682043	0.5012963738629294	0.727334421879398	9.530321493451151E-4	0.8017389966140565	9.530321493451154E-4	0.8017389966140572	0.43419330141797263	3.20785829633899	1.139128491287064	2.029611767659807	2.8760140127847116	1.305845993723371	0.8461774057871412	0.7339187418192405	0.00796637936908219	2.6107638102911936	0.622573704332556	0.841414786666046	1.503646887720307	1.7243802313446566	1.4203442443978946	1.0	1.0	0.0	0.0	1.0	1.0	0.0	1.0	0.0	1.0	1.0	1.0	1.0	1.0	1.0	11.0	-55106.649806172114	0.0	0.0	82.0	-1205.409054199807
295210000	-56719.7613681588	-1270.1543067286264	-55449.60706143017	0.41640565728274037	2020.9233203701147	48.16698888989428	0.4864379308083896	0.20575671889326197	1.3570311575295144	2.9429156685227205	3.832277330201687	4.881492638668362	1.7274985833238858	2.595910522163059	3.1675917107345377	2.5157797842887466	3.088710011692236	2.85875741171694	1.9329937583479422	0.6358787070043219	0.0571211145910448	1.0357413243604103	4.016025884332538	1.0911926739987672	-0.05908535220627885	-0.7949646179447208	-1.354042534323905	-6.050314478147432	-7.232564799573397	-7.92817130243133	-9.57136533397432	-8.518302844647774	0.468	4.970243309427582	0.29166359466181435	0.17892691127230523	0.19059359679695675	0.3388158972689228	0.5132739751892472	0.7358703131316257	9.638940022162572E-4	0.7549753907472314	9.638940022162563E-4	0.7549753907472332	1.834336231404869	0.44244992136219075	1.0550310011083224	0.29979012329096716	1.936717435707341	1.2548806040758362	0.8267675646881325	1.4685241763404846	0.03663245672371803	1.2144028973197893	0.13389053561087874	1.5324312724387297	0.790944441605613	2.435434432970755	1.3594165650108305	1.0	1.0	0.0	0.0	1.0	1.0	0.0	1.0	0.0	1.0	1.0	1.0	1.0	1.0	1.0	11.0	-55077.57235101609	0.0	0.0	76.0	-1210.1206143570953
295220000	-56713.99151019879	-1252.43993427671	-55461.55157592209	0.41721372377897686	2020.9225123036183	48.511035107335765	0.3097398778067428	2.816129268892666	1.7599779175585373	2.6897272263501737	3.426861899322259	5.080846702611369	1.4969010389736028	2.840030475384412	3.0056000724305894	2.8867536602145276	2.564304366011978	3.324287241898168	1.9929667957554875	0.5360782558412104	0.32131310526286944	0.910134427538744	2.4967898868277745	1.354243520461564	-0.03146349651494483	-0.7747181709712092	-1.7998511295625066	-6.356440463147067	-6.884056083971682	-5.731214117549353	-5.512608153627239	-8.71051048154801	0.468	5.215376940243243	0.2929339438757003	0.17971923191205302	0.1916226065349226	0.3357242176773232	0.7819549364026301	0.7586626643742007	9.98059893833711E-4	0.7530981612661902	9.980598938337149E-4	0.7530981612661917	0.7921434071731476	0.12980816068044576	0.40826698132749206	0.0881559070748629	1.2202855219987199	0.7528715507317146	0.23742410124186247	1.9937257289996295	0.33771307217311547	0.6856585775178938	0.37341950778717636	0.6863093529803691	0.7995761099252685	1.0381508936017176	0.8949334037513815	1.0	1.0	0.0	0.0	1.0	1.0	0.0	1.0	0.0	1.0	1.0	1.0	1.0	1.0	1.0	11.0	-55086.25021849079	0.0	0.0	75.0	-1198.2718346937136
295230000	-56698.10098757281	-1263.1357525154326	-55434.96523505738	0.41731610339637587	2020.922409924001	48.91627997136956	0.2886174632079627	-0.01255707705671627	1.1999576017486768	3.012429551819175	5.818436985821064	5.946583264216945	1.650901822210001	2.6040858313539545	2.916447126702801	2.843009277418899	2.6855865500914047	4.414774177658788	2.0765412241514403	0.5377077193795811	0.6382575881112978	1.2942811877802454	2.8745721399351236	1.8046841765265416	-0.18236985539342745	-1.0681312867856132	-1.150719832851613	-5.866203324481401	-6.442033911046336	-7.811882612598019	-8.29922099059036	-6.917511420529607	0.468	5.36048870776276	0.2903265401531044	0.17661792919812205	0.19589934573532017	0.33715618491345256	1.122127590008267	0.7765633506169629	9.011005891574653E-4	0.7876254397389024	9.011005891574657E-4	0.7876254397389035	0.8912004365234427	0.7243914343839238	0.8003015826993153	0.44470068336465446	1.5337418466292185	0.7887732964824601	0.1472938607002581	0.7191808287644946	0.27700301471793626	0.2361992892488504	0.0743194596351723	0.37718528925017064	0.3575534830507927	1.2117469938851466	0.9272330883500448	1.0	1.0	0.0	0.0	1.0	1.0	0.0	1.0	0.0	1.0	1.0	1.0	1.0	1.0	1.0	11.0	-55082.12205799719	0.0	0.0	73.0	-1207.2339875507175
295240000	-56727.59240482572	-1272.2924514756635	-55455.299953350055	0.4163444363083756	2020.9233815910889	47.55000364219107	0.3070141062366416	0.5379403309187828	0.5208462871168131	3.8970627308968684	4.776368591903589	5.590523680711129	1.6794330372993185	2.2821751548923843	2.4329626748209368	3.2564085045655826	2.5551784440293974	2.9524756079222305	2.2962397180340037	0.5389595086104901	-0.011553187911708673	1.5499904239121973	3.042335745895681	1.3370075548837208	-0.2478318015326947	-0.8707550601997889	-2.1535439219657095	-5.812401194482202	-5.6234438160162705	-6.287057343381427	-7.216955531392588	-7.221922722330326	0.468	5.270671096138999	0.29100896081415883	0.1796726846981414	0.19137975142509114	0.3379386030626077	0.7280627951252945	0.7633189930080153	9.620756294026579E-4	0.8435708660462423	9.620756294026575E-4	0.8435708660462431	1.0919069955562142	0.5708867201584931	0.3766523091432284	0.2961927544738291	1.4471501754415925	1.245118576382089	2.188541627585979	0.7772298206281025	0.8704206325061726	0.2030871753150191	0.643829203869089	0.806346688713703	0.9658158171443247	2.586632186113836	1.5549361861440767	1.0	1.0	0.0	1.0	1.0	1.0	0.0	1.0	0.0	0.0	1.0	1.0	1.0	1.0	1.0	11.0	-55080.068811411365	0.0	0.0	77.0	-1209.3947292461833
295250000	-56707.20648458702	-1274.8708051562267	-55432.33567943079	0.420895766337573	2020.9188302610598	47.86253914772762	0.6600057547223076	1.5207507929642285	1.5207859541216602	3.7765279218330146	4.631308351865922	4.906840620076999	1.675114479201485	2.3645395068725654	2.630906064075545	2.6864114765152025	2.619682166795868	5.231195763299275	2.1540941447885342	0.7688980671166316	0.23339045765218788	1.1407945180765673	2.053614097298593	0.6916257608449232	-0.05335562093224504	-0.5151438360012638	-1.9703841553445858	-6.736798514474447	-4.732304250195646	-3.6806662768379503	-4.840443989864608	-6.639566805497983	0.468	5.8585508363370575	0.2964446634908597	0.17969035564746594	0.18702959986848552	0.3368353809931879	0.47545763343147524	0.7133461996159025	9.699491090325025E-4	0.8243368691669735	9.699491090325061E-4	0.8243368691669769	0.9877957016555482	0.5645138423327493	0.836178580843524	0.48593810639094653	1.0349850568435792	1.526780488598669	1.2434086706548473	0.7454094850621791	0.18642414637370083	0.4629057180956318	0.3592141562233037	0.7033296353672884	0.6653809061171067	1.3831339034481347	0.37874082855627794	1.0	1.0	0.0	0.0	1.0	1.0	0.0	1.0	0.0	1.0	1.0	1.0	1.0	1.0	1.0	11.0	-55063.85401276565	0.0	0.0	79.0	-1216.2915731085825
295260000	-56707.69703281417	-1288.2685965294716	-55419.428436284696	0.41623781437317614	2020.923488213024	48.39308149648694	0.2733549866815392	0.84610696094952	1.3590916935422448	3.9974584228903636	3.607972675066454	4.179758344540282	2.068165273913395	2.587411531911329	2.799442536986044	2.783216670596577	2.463418123340664	3.3813001088633525	2.5787910922422417	0.5406646658448414	0.33324275449038426	1.4727614211660864	2.432339262562909	0.6443472453670166	0.12198360448753007	-0.9041359982015055	-2.034501921101338	-6.726174184394088	-10.469354316017544	-10.186102077417178	-8.779104191377149	-10.217323992390732	0.468	4.892173251655372	0.2861385968463395	0.18095992934680422	0.1938357554475699	0.3390657183592854	1.0873793629552955	0.7662474767686118	9.581123758319967E-4	0.9762096680913848	9.581123758319965E-4	0.9762096680913839	1.118037167417043	0.11589043906877657	1.4721377713108397	0.20080249895062607	1.8454355207488586	1.6893714694793087	0.010349135116251438	1.5278977584721563	2.8540639959427216	0.6329139244745253	0.36275402837496806	0.7210104352449512	1.045485702780045	1.7530298767680315	1.11494118518837	1.0	1.0	0.0	1.0	1.0	1.0	0.0	1.0	0.0	1.0	1.0	1.0	1.0	1.0	1.0	12.0	-55060.35393242552	0.0	0.0	76.0	-1214.5265830912792
295270000	-56692.19802926399	-1255.666218568053	-55436.53181069594	0.42130206778063495	2020.9184239596166	48.234456182108694	0.356228686826201	2.1415140576325546	1.1936502528194637	3.715556932719157	4.265351933835097	4.552404504726088	1.8480594517066808	2.5223484399230127	2.8559177786953427	2.970254840732538	2.2974018373585356	2.747419141022789	2.586711999732616	0.28296632970928287	0.3816347353494376	1.3198969551032342	2.821745368669608	0.4195731403070496	0.10644030680780268	-0.967360380052552	-2.0185187600876895	-6.165384705380661	-4.936161404504336	-4.462031770972498	-5.513791521201446	-8.21000407406472	0.468	4.7957210828630235	0.29384978804512485	0.1796014936540512	0.19105600260415218	0.33549271569667083	1.2090864221272446	0.7815966044047697	9.322590894467712E-4	0.5866774957862904	9.322590894467726E-4	0.5866774957862905	0.5109178386731335	0.9689233668867783	0.13365240867599704	0.18171097237834039	1.7996529199020368	0.7405784881012666	0.3889899769965047	0.9266660773372283	2.0852671518228876	0.43931282818352346	0.39426890471974746	0.4566058543076622	0.4083006826150289	2.26540885004963	1.0764874943516087	1.0	1.0	1.0	0.0	1.0	1.0	0.0	1.0	0.0	1.0	1.0	1.0	1.0	1.0	1.0	12.0	-55064.613469986245	0.0	0.0	77.0	-1204.3275064390402
295280000	-56711.51221789336	-1292.8673511577488	-55418.64486673561	0.4172536670076488	2020.9224723603897	49.0775802406644	0.5133216199891605	3.9410699682470636	1.525067158469812	2.698361968972824	4.989951428512083	3.929417949473875	1.7828342741068888	2.7099561852705705	3.1629607629212835	2.5420495987434215	2.568114981564271	3.5166303955204943	2.447881445653827	0.41414902084734867	0.7507337768865452	1.5792163893617195	1.9345302940143632	0.5399377473589659	0.42498984983728455	-0.6837763775356455	-1.6734132240456767	-5.340269986849916	-5.318640301636145	-4.3636844215552415	-5.569827946750436	-7.131814584950096	0.468	5.06896597388785	0.2896174188429338	0.17776036508981788	0.19176565487898115	0.34085656118826624	0.5772184782932408	0.7110031367967348	9.72599951038885E-4	0.8581254862031096	9.725999510388861E-4	0.8581254862031107	0.7518883250646778	0.27019731865158153	0.04451744436711121	0.2764267180454271	1.4340706373049183	0.8542347848343637	0.9986139700160339	1.1419750133734836	0.8961988223400611	0.7667592841470632	0.5422865230740851	0.6188331854710858	1.1829413200509613	1.6176232262353443	0.8859779751108884	1.0	1.0	1.0	1.0	1.0	1.0	0.0	1.0	0.0	1.0	1.0	1.0	1.0	1.0	1.0	13.0	-55047.200708227705	0.0	0.0	80.0	-1226.4008434186237
295290000	-56747.96757964949	-1302.1621730941936	-55445.8054065553	0.42852093093474175	2020.9112050964625	49.600889845993194	0.5092576368517068	0.32058417489962077	1.0023576745607365	3.9849511469179624	4.12080816183464	4.108930718400367	1.8863088233702061	2.3918188638044944	3.2733600235173217	2.9761495604189494	3.44686125202228	2.9752916625897528	2.1679080958504406	0.4705048785592102	0.5082596232286682	1.8610562188831095	1.924387116747879	0.9589547874487045	0.4475419565593936	-0.9362437516795006	-1.6214547680986624	-4.881202050724452	-3.637948817385137	-5.545486513688437	-7.466845237414945	-8.321695548109137	0.468	5.284365885168122	0.2909868348404383	0.18021645864891953	0.18727344919885583	0.3415232573117854	1.0369546920605517	0.7936660417924752	8.883723364257529E-4	0.9292683865220426	8.883723364257538E-4	0.9292683865220445	1.266204733936336	0.3841360148066086	0.4863572839969984	0.03183906443298839	1.3893590994496543	0.58994720990036	1.1386916294798621	0.7292761519582702	1.7404328377424174	0.48945078610170645	1.1132651857051274	0.35021396163462065	0.8461673672990685	1.4066115996844915	0.6484299763428195	1.0	1.0	1.0	1.0	1.0	1.0	0.0	1.0	0.0	1.0	1.0	1.0	1.0	1.0	1.0	13.0	-55077.787892078115	0.0	0.0	83.0	-1230.385195686841
295300000	-56723.906155131175	-1269.8887567600907	-55454.017398371085	0.4165227275112486	2020.9232032998862	48.94962633146613	0.2730247925709005	0.8171917892296557	1.2513034196622823	5.8263187571370665	6.35296376753446	5.398490130731808	2.1152116256446294	1.988188096306105	2.6894838340643186	2.7299067567066526	2.6913822806553966	3.3667771863280107	2.5829288972498534	0.29452433744603834	0.5094777629543584	1.4707009942558824	2.384189319561308	0.7671804804746384	0.24088221890789482	-1.0316184247789222	-1.6326427170767026	-4.091802299659819	-6.01588738472895	-5.564392387904499	-7.161398959011347	-6.586034845655243	0.468	5.417987429795596	0.29142018684852067	0.17480155077679826	0.19213219716259006	0.34164606521209007	0.7649347612258517	0.7695393079707691	8.759008414743508E-4	0.7313765285948924	8.759008414743513E-4	0.731376528594894	0.9661539566678897	0.7390844349547449	0.3338089304310681	0.5059402718257836	0.9195811395012836	1.1910906963038954	0.7222695247450615	0.7572311774995748	1.8487177110637227	0.6884717385577513	0.5744993809999244	0.4315558987199868	0.7474300143452947	2.6544699579956816	0.7248739562094463	1.0	1.0	1.0	1.0	1.0	1.0	0.0	1.0	0.0	1.0	1.0	1.0	1.0	1.0	1.0	13.0	-55084.330454204464	0.0	0.0	78.0	-1208.4532893926266
295310000	-56726.87991296758	-1277.1854512739883	-55449.694461693594	0.41682003053559746	2020.9229059968618	49.195433077619	0.2503862759424338	-1.3116828987195643	1.8957954766840859	5.505496104898308	4.198987485709842	4.3862292493891815	2.2437044243077278	2.426202545761848	3.1395869897679076	2.668896295922456	2.590964163015718	3.180714004518002	2.518028724709005	0.38573618473351257	0.3332447432815201	2.148451867765075	2.446362637007783	0.6675977556000146	0.7433809320667849	-1.0756437666119165	-1.2146911908217226	-3.8599966035147877	-5.583902708439919	-8.129324840061013	-7.628728564932863	-9.588326848417394	0.468	5.26978848219669	0.29341458171864965	0.17957090287114144	0.1898641762427486	0.33715033916745935	0.9332232148938503	0.7737619728048016	9.464659299986617E-4	0.7276515318659862	9.464659299986613E-4	0.7276515318659872	1.150923280417566	0.45742542479699183	4.602363413752778	0.12508711284952598	1.1384150698148827	1.3991738118014014	0.8989896098839089	0.6488351319727084	1.2990449403153939	0.7616711037773619	0.5802854471444066	0.5791237628567572	0.6918372506842831	2.4870186839783712	0.46198558989826316	1.0	1.0	0.0	0.0	1.0	1.0	0.0	1.0	0.0	1.0	1.0	1.0	1.0	1.0	1.0	11.0	-55069.80210824585	0.0	0.0	82.0	-1216.8295412793657
295320000	-56735.35997652414	-1299.6330082933282	-55435.72696823081	0.4392187652525225	2020.9005072621449	50.02539406760549	1.078149178181279	1.3079854256135268	1.7543634937649095	2.8838333564897787	4.118379559556698	3.566739947708098	1.8597999652854953	2.7040747557622637	2.766990279634104	2.761755183451329	3.302476181863568	3.8957613122028705	2.708307790196311	0.38912292938680926	0.3514721898438544	1.808364126099048	1.7390379588675833	1.1180778826722446	0.28720452215241	-1.0802100273815818	-1.0796968299938328	-3.6484211491509613	-3.4140177558483256	-3.37696809187843	-2.6478917552695593	-2.5600692258240425	0.468	5.320231440365812	0.28895106591733755	0.1811601402521402	0.1900275581927816	0.3398612356377397	0.673082867423294	0.7502110667878309	8.933401300485971E-4	0.8182460342583983	8.933401300485966E-4	0.8182460342583989	0.8155245489695776	0.536915124578094	1.0436026174817192	0.40497920058754094	1.6135684701091773	0.9483114470289573	1.0162618742549974	0.9250906207000908	2.8956387662293013	0.9512478251928562	0.37703245049671447	0.34597954698686867	0.6614596747242739	1.2238383266042223	0.8343358578521887	1.0	1.0	0.0	0.0	1.0	1.0	0.0	1.0	0.0	1.0	1.0	1.0	1.0	1.0	1.0	11.0	-55059.560110088336	0.0	0.0	87.0	-1235.8265629413909
295330000	-56708.83585191537	-1288.3511315302953	-55420.48472038507	0.42095397513020627	2020.918772052267	48.95378345680152	0.30927744955915787	1.1716642487272397	1.356930779232774	2.7369488912754734	3.7884973710994894	4.420193020073145	1.6709099181742464	2.3699080027091104	2.6175012151849115	2.853761329894623	3.0137421529137747	3.8188216752659243	2.5443623831976354	0.44922288223881446	0.32299915779982674	1.2865444192379532	2.539935731220878	0.6367563491110755	0.837318927207934	-0.5720700744193222	-1.1458686273889214	-3.861446163937472	-5.001530830631468	-4.919036399224909	-5.8076633293449085	-2.9755405287535863	0.468	5.016868360427094	0.29416612809317144	0.18090256076936306	0.18949144397621312	0.3354398671612514	0.6044912098634774	0.7507360780570852	9.363501675047083E-4	0.7469572913741336	9.363501675047108E-4	0.7469572913741352	0.5877861812629939	1.0795106087490722	0.058287197471321814	2.509011029514253	1.097316662127864	0.924927385325724	0.33732723788350877	0.2410211285025278	0.12272069714415243	0.6758580236856553	0.6172661774583381	0.14677025382937578	0.6660418212832301	2.007728116407299	0.6044341334817578	1.0	1.0	0.0	0.0	1.0	1.0	0.0	1.0	0.0	1.0	1.0	1.0	1.0	1.0	1.0	11.0	-55039.93788858724	0.0	0.0	85.0	-1233.332217048047
295340000	-56716.328312549784	-1290.2419817242105	-55426.08633082557	0.43158024107291876	2020.9081457863244	49.54709303716183	0.6009418615710433	1.8821826090219016	2.028331746156829	3.7108400250187286	4.0906513250437255	3.527334584399901	1.7880601090592385	2.6896855454589876	2.6766968722213482	2.911103462849462	4.0977774967796075	3.1645888126473016	2.4006764583650178	0.3695022527935279	0.3234801655935167	1.4549223731037433	2.4321609018039454	0.5535886015466184	0.24207635696702853	-0.5379346980830112	-1.7380834205155855	-3.064811194074843	-3.12532645170577	-5.151476213043255	-4.7838337811950975	-4.9801837865611	0.468	4.9800167375048074	0.2920093951734176	0.17868841915329253	0.19013147841488223	0.33917070725840665	0.2883122967047943	0.6151388845996315	9.244035146923413E-4	0.8445406703861335	9.244035146923386E-4	0.8445406703861312	0.7695485421087706	0.904414322792345	3.3308936842253187	0.7748923739419199	0.8051388578942129	1.2675002390879666	0.43483915230104186	0.9828873874003257	0.046336090670619536	0.5539510898431295	0.39757572105627825	0.33579594438670335	1.1317170067443503	1.7345758450772049	0.4761242301931653	1.0	1.0	0.0	0.0	1.0	1.0	0.0	1.0	0.0	1.0	1.0	1.0	1.0	1.0	1.0	11.0	-55051.113502035296	0.0	0.0	82.0	-1227.5980825383222
295350000	-56733.89472083818	-1328.6363938413501	-55405.25832699683	0.4204423943325175	2020.9192836330649	50.06539516632723	0.9536593902903263	1.2128522714794965	1.8887983863644597	2.8634634237550896	4.1754044609896095	4.052613657541267	1.9023323036502153	3.4365682708829364	2.7266198801189	2.7376972485956954	3.5015268679123306	2.8757604857741703	2.218733029828976	0.43848314759872903	0.4512272407556161	1.593476311249253	2.7743879863889704	0.47417324083922524	0.7165802142772296	-0.8545065480868873	-1.613149724732062	-3.7046538604233143	-3.5952420102015266	-4.581808104565884	-6.083479394288135	-6.073984499171315	0.468	4.932408011435269	0.29176279040761854	0.1779792115733877	0.19174833385169987	0.3385096641672929	0.41686846995073595	0.7005307031051617	8.770767981222193E-4	0.8123889444973029	8.770767981222174E-4	0.812388944497301	0.49095862233223264	1.6998804693835954	1.0691360320532746	2.0720267314840304	1.8705870606812467	0.9368053491034402	0.2052618978963527	0.7488369920317544	0.8204007757420578	0.894336821343494	0.5105756865450293	0.8122706870343724	1.283041648670677	2.900946083063051	0.7493311011791183	1.0	1.0	0.0	0.0	1.0	1.0	1.0	1.0	0.0	1.0	1.0	1.0	1.0	1.0	1.0	12.0	-55034.94108324805	0.0	0.0	83.0	-1261.0529246801707
295360000	-56762.12972471253	-1330.9358018783162	-55431.193922834216	0.4223357195764446	2020.9173903078208	49.888491768448844	0.3795541074336134	0.42955861256425554	1.2134234170643594	3.7428857733402827	3.2948353277370988	3.305933040308139	1.910707127581561	4.298841132035988	2.6151069053367992	2.9459423148481165	3.1223946120976978	3.224709858208061	2.0274729691526288	0.48474108883951417	0.6469606626505069	1.6533826042356967	2.646853389229733	0.2985129374177476	0.412150671782801	-0.865277930751942	-1.6243511934998645	-3.6738782205076954	-4.440393434014122	-3.75413982089672	-5.4317517609009816	-4.456783933157317	0.468	5.200315085650761	0.28929581617421196	0.17642885961043644	0.19528125456016762	0.33899406965518303	1.0512959385279284	0.7834976633080315	8.757800210372999E-4	0.8129592001157937	8.757800210373011E-4	0.8129592001157933	1.176366821815565	0.7457746797149938	0.7432422635186386	0.6472669088906069	0.7353765344282603	0.5887094376244878	0.14573227067748698	0.3791062468670545	0.11372219747218075	1.1587911194910263	0.5906474483575799	0.9979479713796259	1.3170082642751675	1.6355264963534226	0.9644238729824901	1.0	1.0	0.0	0.0	1.0	1.0	0.0	1.0	0.0	1.0	1.0	1.0	1.0	1.0	1.0	11.0	-55048.09146808414	0.0	0.0	83.0	-1270.4808045822376
295370000	-56762.54270627786	-1328.631814677031	-55433.91089160083	0.4296556070474793	2020.91007042035	49.6671397753845	0.8011486581121798	-0.6041423673343979	0.8022206880516903	3.2800179131487726	4.395501662134975	3.932403943111415	2.1363544061652155	3.255597438781893	2.3725657847100696	2.5259362351969363	3.4158055587688314	3.42362545842408	1.996203704508395	0.45131218038875404	0.8059194386137939	1.2589685650189906	1.7792569183555296	0.5211647425708641	0.25841916037058565	-0.9394407659169113	-1.3485167645110112	-3.456997646365744	-3.335512267880202	-5.011576472902522	-6.41493974891022	-6.564183853589816	0.468	5.484499010996197	0.29076744061514803	0.17747911310734274	0.19258319394045822	0.3391702523370501	0.7814484540131066	0.7560903612429413	9.21517693075385E-4	0.7896848858110197	9.215176930753862E-4	0.7896848858110205	0.9782783396612438	0.923597966574391	1.1477936599362826	0.06323237369627208	1.293453052876059	0.9117516336380244	0.04213879308142527	0.46449671556780237	0.6294452524424939	1.2017155986319905	2.1018689299101565	0.5421850550733008	0.9787948693906051	0.6785158477104288	0.6944427376373297	1.0	1.0	0.0	0.0	1.0	1.0	0.0	1.0	0.0	1.0	0.0	1.0	1.0	1.0	1.0	10.0	-55054.5691451337	0.0	0.0	79.0	-1270.688008631499
295380000	-56759.94805850607	-1305.5524584865993	-55454.39560001947	0.44339740863937865	2020.896328618758	49.20149830650634	0.6553275328254639	-0.4801457767559598	1.6367580218606195	3.1874235616221673	3.800224400352157	3.2563021011854065	1.840477717653089	2.9606717881733977	2.9172824185835893	2.6430977754614258	3.3800620469280007	3.7010288338116832	2.048871125748167	0.5101435948508222	0.8019196254473006	1.3135162881628848	1.6987661217782737	0.741397084645633	-0.3288493531308325	-1.0575510122113245	-1.6049158054396246	-3.68506807933208	-2.854789170047697	-3.1836134933980507	-4.072945387011066	-4.352844395082091	0.468	5.064084494167102	0.2915171486046146	0.18518973769761488	0.18855958866269734	0.3347335250350722	0.7238263091235362	0.7625865642190115	9.331620841362075E-4	0.8027045489393758	9.331620841362055E-4	0.8027045489393737	1.393742566296731	0.5085354505664038	0.06503474067962069	0.22856791161028675	1.1801180657626298	0.42986029720603314	0.025191742108191757	0.812315724506041	4.789832487028101	1.5693752153190959	0.9763471253567272	1.1176035181873238	0.6478834962073817	1.6949739593046884	0.2894231448103017	1.0	1.0	0.0	0.0	1.0	1.0	0.0	1.0	0.0	1.0	0.0	1.0	1.0	1.0	1.0	10.0	-55074.932487440434	0.0	0.0	83.0	-1244.6754397825564
295390000	-56783.20773852731	-1321.644830482683	-55461.56290804462	0.43464838946863593	2020.9050776379286	49.22267165983276	0.9421368232668721	0.2872380284283933	1.9692185050985027	3.3854035903130186	3.2825400637965596	2.870754641945195	2.294010819209083	3.185882653012093	3.1034782103351906	2.4490166630768306	2.8606508429488455	3.5884127507001096	1.876834789119013	0.376712417223571	0.4207958923341457	1.8609764085066869	1.7987435870286075	0.6202409410062174	-0.08971741784926096	-0.7868379787258019	-1.427972402950445	-3.5865498858201037	-5.299545170683517	-4.889338723771717	-5.702117138180599	-5.960542653640206	0.468	5.323260004751211	0.29407013064450127	0.181679991259743	0.19141912092867863	0.3328307571670761	0.7369968931688806	0.7427836967434788	9.125671376831223E-4	0.7238453667492265	9.125671376831192E-4	0.7238453667492254	0.6683598610131123	0.8956570870165678	0.018975964245780238	0.48121001269005814	1.3002711946083532	0.7235039457913472	0.08638455435908765	0.5518800224675836	0.29257939072522354	2.5072568886637723	1.4085735199050777	0.4430121915231648	1.473287732387692	2.541119319725047	1.4142913305091818	1.0	1.0	0.0	1.0	1.0	1.0	0.0	1.0	0.0	1.0	0.0	1.0	1.0	1.0	1.0	11.0	-55084.45573265736	0.0	0.0	79.0	-1262.988700326811
295400000	-56825.68887237555	-1350.3268446424813	-55475.36202773306	0.43234787543277936	2020.9073781519646	48.887765496605404	1.091538104314886	-0.6459634169280057	1.6102400265179033	3.4117702986128413	3.5446716052673075	2.7223875478140283	2.4989919188636	3.4842006597860706	2.8958627322673522	2.2287454946854304	3.8428936534803646	3.267785357624936	1.892222942773195	0.6636827714263773	0.7664823673159041	1.3809197410089369	1.8218961208862945	0.8417054790324738	0.1280990749184203	-0.6297352322030213	-1.7367974461538653	-3.3302470168865974	-3.9365703172320194	-4.487174670390547	-4.209751177738059	-5.978298618042761	0.468	5.756817373443215	0.29227525823593936	0.17961260258754397	0.1928583376406914	0.3352538015358243	0.5599171948156523	0.6934570594994877	9.338419923157724E-4	0.7404093448921559	9.338419923157716E-4	0.7404093448921562	0.8144740398637905	0.37656684039428806	0.4164711211701907	0.4678376218541451	0.8774862285941862	0.9157202044219174	0.3275759233075769	1.1225962506289835	1.79541000588197	0.7924064467254484	0.9119520416333242	0.31621124298431214	0.5395420760226658	0.7927421106473781	0.42326564129314503	1.0	1.0	0.0	1.0	1.0	1.0	0.0	1.0	0.0	1.0	0.0	1.0	1.0	1.0	1.0	11.0	-55096.84487444213	0.0	0.0	79.0	-1295.0977626313945
295410000	-56806.94859902955	-1345.7234933759323	-55461.22510565362	0.4298874761884225	2020.9098385512088	48.368007839946635	1.1381293238760872	0.503210628358185	2.072533695328172	2.3220123693256474	3.3543526520543367	2.8651211894545003	2.426840072543512	3.340190194471658	2.8308480682917123	2.180301413257233	3.7449112080334235	3.9301226833173275	1.8388465227944488	0.5452298781765523	0.47187236814165373	1.370111204272164	1.8062875908719023	0.4838430142452825	0.3634334580817017	-0.6675501384591066	-1.414169239723413	-3.0157299840854828	-3.123202929894052	-3.889387088165008	-3.9583650588640324	-3.6759475503848753	0.468	4.7657035022220935	0.2915712993767332	0.17921449840481002	0.18849141762860794	0.34072278458984795	0.9372031596193301	0.7684051952465113	9.671996994339092E-4	1.0382283759253068	9.671996994339089E-4	1.0382283759253093	1.1437860174924799	0.5601323512172376	0.19262905619664092	0.28746658994104923	0.8424593110511432	1.4321305527364265	0.18343131676876312	0.9137806405604605	0.46888266989587335	0.6261132412624635	0.30637154752404644	0.5422394663123433	0.7200711371323426	1.5453678137464224	0.5517531850347184	1.0	1.0	1.0	1.0	1.0	1.0	1.0	1.0	0.0	1.0	1.0	1.0	1.0	1.0	1.0	14.0	-55068.069922875555	0.0	0.0	86.0	-1269.023360077454
295420000	-56819.11842577954	-1384.9941466386251	-55434.12427914092	0.43317884327429557	2020.906547184123	49.30697311393144	0.8016728334708962	4.0498019600655395	2.1876631283859127	2.801749407786914	3.806918689377308	3.0233615124406223	2.1935272257031437	3.034634200963108	2.9043916976199866	2.4946258467023967	2.8449622990503483	3.0784900561943105	2.1910712682799898	0.5798751002050277	0.24592384633743047	1.8884211853022788	1.730065267890117	0.41627794434763654	0.2780029225115593	-1.028846547497258	-1.5090559299391082	-2.18802645603606	-3.0370352038916084	-5.491247287060927	-5.064377567064422	-6.49943998245129	0.468	5.008497136602435	0.2947111581536341	0.1774453806291748	0.19447476811304318	0.333368693104147	0.7057509300375254	0.76526935492165	9.102347679965956E-4	1.054827341373062	9.102347679965968E-4	1.0548273413730633	1.3489890801046207	0.4200894836551685	0.5264879627065546	0.2762036440164069	1.3782671316078294	1.9475794979201926	0.1075932452344483	1.3256444060196122	2.3085991787503812	1.3400363861292377	2.0567177109391137	1.179178052583821	1.0359357556842286	1.191359841892484	0.6887598965398747	1.0	1.0	0.0	1.0	1.0	1.0	0.0	1.0	0.0	1.0	0.0	1.0	1.0	1.0	1.0	11.0	-55054.13240191902	0.0	0.0	82.0	-1307.7546748102573
295430000	-56844.95967284103	-1389.4830407701504	-55455.47663207088	0.4510875653053946	2020.8886384620919	48.63934269273459	1.1881303278246516	2.892263631932475	1.178178077442954	2.850097122407475	3.67715232319696	2.9374083368295762	1.8875037845513123	2.595140406269106	2.8348959756629513	2.6757922215620136	2.48746254873295	2.9412308428179434	1.7841642951190662	0.7565183539455735	0.44963203850331723	1.617817661142822	1.6540439436367624	0.5266205741604715	0.644473024557426	-0.6366089414026804	-1.1280452950733253	-2.8282276574215324	-3.2951353077496783	-3.342619021867623	-3.6447633257254943	-3.0774968263685842	0.468	5.240424953591261	0.28687350014526874	0.18150144757918987	0.18935388530996414	0.3422711669655763	0.6654227255160445	0.7336620273871534	9.41113819946434E-4	0.7333763448255332	9.41113819946432E-4	0.7333763448255328	0.34981646432120667	0.4784192716468175	0.3122354195490642	0.4994994044979896	1.1149404241994991	0.8410488470616774	0.990803811562356	1.1470444766537455	0.04043974455535805	1.2704660350834014	0.4405617397653062	1.416575750836306	0.25622131187041775	2.0862762810724385	0.8209926400764573	1.0	1.0	0.0	1.0	1.0	1.0	0.0	1.0	1.0	1.0	0.0	1.0	1.0	1.0	1.0	12.0	-55089.87923141485	0.0	0.0	86.0	-1331.1351661685792
295440000	-56836.845098645696	-1388.3528530483895	-55448.49224559731	0.42526991459875324	2020.9144561127985	48.84726424347628	1.8047187834827478	1.4273753362676846	1.5948261773685362	3.180221699305031	3.199473616815867	2.8318309190242323	2.1870818677899275	2.526162495680081	2.6890703821581794	2.8448477433845927	3.08776303414597	2.44185822050922	1.7513093528165067	0.7447195509522797	0.4501765120958936	1.4747662634527032	1.2200891856687286	0.5362197129038031	0.5842834766497079	-0.6564965391330736	-1.6690609849980953	-3.109571489902106	-4.027885838594596	-4.272351391557568	-3.067325308582811	-3.3272102640968724	0.468	5.5378748316678745	0.29373798416725294	0.18007038021051722	0.19053060908714248	0.33566102653508645	0.9454755540696222	0.7681750912209032	8.669680208610032E-4	0.6584769374738297	8.669680208610042E-4	0.6584769374738296	0.3769573885481862	0.32065338665429904	0.8516926481053236	1.1416563527675263	0.6423265189435425	0.6930053932728304	0.11355783055618389	0.6146139479340305	3.2445914749125704	0.5203514759302349	0.06522829413395093	0.42185527600763467	0.53844049912896	0.8183091948603737	0.40742789171339133	1.0	1.0	0.0	0.0	1.0	1.0	0.0	1.0	0.0	1.0	0.0	1.0	1.0	1.0	1.0	10.0	-55072.079046872415	0.0	0.0	84.0	-1338.274787422189
295450000	-56821.278182571965	-1388.810806675892	-55432.46737589607	0.437290014480564	2020.9024360129167	49.024390826674086	0.7712244640527586	2.1506532695093727	3.0408446335479793	3.714506708736067	3.390824196106322	2.8751449776823397	2.017044167214698	1.899849252007726	2.320670250202646	3.1835655749737084	3.0132396032250632	2.7575086520693484	2.1984093227212735	0.45963350330644714	0.6808497015493553	1.7192454750803245	2.0343504108787447	0.7036657138111149	0.07930755626670875	-0.8972166082333664	-1.2234746552932225	-3.457020996930691	-3.0352727891390803	-4.252936654753269	-4.424470128808109	-3.5170754064090577	0.468	5.5687908743409045	0.29208116745692025	0.1802046170126561	0.18805440099318835	0.33965981453723443	1.2601313954425535	0.7911433896698354	9.026383623594142E-4	0.991786732680956	9.026383623594147E-4	0.9917867326809543	1.1184660335667445	0.6149827640532092	0.41378744431959075	0.2610281566771741	1.2446375113222115	1.0624568137213324	0.03807470962223217	2.415069362295354	0.26479259114556397	1.0792134001241274	0.20540117183442286	1.8111161165157759	2.2525449850497736	2.094515515400751	0.569154808270003	1.0	1.0	0.0	0.0	1.0	1.0	1.0	1.0	0.0	1.0	1.0	1.0	1.0	1.0	1.0	12.0	-55072.95544904712	0.0	0.0	83.0	-1313.1404885659217
295460000	-56838.87971283836	-1407.686667168345	-55431.193045670014	0.43404504508893893	2020.9056809823085	49.6412719759471	1.2652721925911292	1.9446478556623494	2.7715694422393087	2.826184750051697	2.851632310111596	3.0456047366480257	2.5533332078262294	2.3615350548748557	2.566438872273562	2.908830153325284	2.781655962759054	2.6527965763315127	1.970498585319057	0.6119352035274034	0.8164296363069128	1.7456320215969763	2.0145789595914003	0.4967217017464781	-0.03552404543362315	-0.403984820017254	-0.8305395561319135	-2.8828167551152046	-3.7738071839555665	-5.249483094474681	-5.123046243740128	-2.6189542462687116	0.468	5.711931864178689	0.29159812888566294	0.1836381975436903	0.19267838373477275	0.3320852898358731	0.6254462029269214	0.7591139013730056	9.242024091635377E-4	0.830295867163604	9.242024091635375E-4	0.8302958671636053	0.8044577413566917	0.966492605609001	0.3939316965545964	1.0951526815593273	2.292124425360964	1.8124196672867372	0.8217979703880617	0.32292181498267963	0.25322585698286426	1.000743059369763	0.2550064509043705	1.0532512793567168	2.714578622486769	3.872728009051757	1.2403334081994892	1.0	1.0	0.0	0.0	1.0	1.0	0.0	1.0	0.0	1.0	0.0	1.0	1.0	1.0	1.0	10.0	-55062.61712530111	0.0	0.0	80.0	-1341.2701072565383
295470000	-56795.09361242982	-1362.4997699807768	-55432.59384244904	0.42705545656096555	2020.9126705708363	49.70415676451643	1.0288077455704778	-0.0038362399444477613	3.0456862633790847	2.5150345657021775	3.661244294442954	2.8312801820254307	3.0225365176172514	2.0493619819443745	3.3005943621021987	3.2808005886911533	2.444706493699459	3.089928603486173	2.137133471956476	0.5629497724837345	0.5726803698456163	1.4387032033486054	2.2418830527205857	0.2500693804457175	-0.2190465933589123	-0.3342695169688897	-0.5865630952720774	-3.7388433974487594	-4.276876603394971	-5.112559112605961	-3.7828632374046163	-4.971389534033786	0.468	5.59606386282507	0.29209194347964273	0.18076898991485776	0.1937617085034052	0.33337735810209335	0.7028691736217094	0.7449770644042992	9.369280970757324E-4	0.7610310836689727	9.369280970757296E-4	0.7610310836689718	0.6099276411929193	0.24576781264469305	0.7343527805808978	2.446771091725634	1.1964541885508446	0.8293597033630026	0.5091892540575796	0.8715891158842274	0.4508247152434467	0.9241782185371438	0.007643271052302159	0.3404900517120525	0.549288825178444	1.188084673931489	0.39292254701065377	1.0	1.0	0.0	0.0	1.0	1.0	0.0	1.0	0.0	1.0	0.0	1.0	1.0	1.0	1.0	10.0	-55068.517287065035	0.0	0.0	80.0	-1307.2024222375278
295480000	-56813.266051100814	-1383.0897807098177	-55430.176270391	0.42083773780078354	2020.9188882895965	48.72424920050802	0.9610809621554933	-0.9222747536044984	1.5260101828703203	2.898048268453509	3.0289478528933356	2.715992341826326	2.982032700173103	2.0419069472949514	3.2968915641982517	3.4490881058863834	2.740356250438153	2.8124874128003867	2.012992447587576	0.561145644628668	0.6204719300595264	1.0156159343357496	1.8272990124042783	0.47883665681781246	0.08493138694246627	-0.6750000093278565	-1.1650401274249935	-3.3749542509843864	-5.459509894860229	-6.53023691493462	-6.1513724761084525	-6.84503868901508	0.468	5.22136366025196	0.2893851306800235	0.18082261793673363	0.18753068220064825	0.3422615691825937	1.0689451961255159	0.7668502261746986	9.097364898915094E-4	0.9314167730102981	9.097364898915086E-4	0.9314167730102987	0.3562536276228469	0.3996516908598933	0.39871460082335886	1.1747694029440652	1.722207143505954	1.3299874042547093	0.996110880008182	0.3642026973338447	1.6077345095130884	0.6874012972708582	0.030951247545951535	1.2612209062363307	1.5966252420784879	1.6202816654278749	1.1727434049075147	1.0	1.0	1.0	0.0	1.0	1.0	0.0	1.0	0.0	1.0	0.0	1.0	1.0	1.0	1.0	11.0	-55064.94305358313	0.0	0.0	83.0	-1313.9807417627328
295490000	-56823.509413254214	-1385.6667142194833	-55437.84269903473	0.4193598152025138	2020.9203662121947	49.089228275857515	0.6246751087073376	0.8859427801071633	2.169005919797149	3.5322183625825154	3.8830471967673157	2.4225126436815225	2.484349837617299	2.222646869819623	2.634655261125483	3.8139350801612224	2.7444760921676323	2.2578965590648292	2.086381759009031	0.5777164367349381	0.7356042551818437	0.7996541733939726	1.8423945918040159	0.7623610523410489	-0.20565717101807174	-0.5091370987959777	-0.5756510662472695	-2.97971337328361	-4.6324371657302565	-6.71273393592809	-6.557377784634651	-7.065063882973896	0.468	5.192354072144044	0.29178132566849885	0.18090384774772664	0.18983988571889787	0.3374749408648758	0.8568167923587551	0.7602292953994179	8.944805353512141E-4	0.8795747334912001	8.944805353512129E-4	0.8795747334911999	0.544694408474095	0.15239555181227762	0.07113557265705674	0.3306115793068035	1.6278412588333024	1.9477773090478354	0.7898839220435504	0.7270128538512305	0.14497250287522104	1.1298347108925813	0.5187420240870328	0.6890027478597905	0.9932557234549209	2.3222342569503858	0.9138626158455366	1.0	1.0	0.0	0.0	1.0	1.0	0.0	1.0	0.0	1.0	1.0	1.0	1.0	1.0	1.0	11.0	-55065.46370903706	0.0	0.0	82.0	-1321.4734559856688
295500000	-56835.46629401124	-1377.4100375444573	-55458.056256466785	0.42927162403359526	2020.9104544033637	48.83904102177171	1.1258661798468133	0.4082782090654927	2.0700755942916285	2.82459028453223	3.7447723538965794	2.690730447633065	3.004838059502368	2.4591475630995125	2.6716672360952383	3.506988240953522	2.8672288556356413	2.3361054534222654	2.2659825408790355	0.47045980836439144	0.9022204919674901	0.8731841605578949	1.8357668220692087	0.9393993572298529	-0.1753394290464627	-0.43770809904006286	-1.1304639251345305	-3.1828684791246427	-4.349982972864167	-5.310606958190361	-5.166946673144281	-4.15913023076736	0.468	4.786532208006854	0.2895405984050522	0.1793312739659818	0.1921861652683091	0.338941962360656	0.7156308216745824	0.78020311488716	8.820861815645456E-4	0.7497392553752268	8.820861815645467E-4	0.7497392553752285	1.8727556058316719	0.5804825285068379	4.830336367918967	0.03903730055708073	1.36765835223662	0.6557137670267862	3.0601749916802476	0.28859905115854234	0.04335822420337011	1.4889438647477684	0.4852541398867401	1.297042325144349	0.9274604998276114	2.413621478302004	1.1338143341787752	1.0	1.0	0.0	0.0	1.0	1.0	0.0	1.0	0.0	1.0	0.0	1.0	1.0	1.0	1.0	10.0	-55068.34100520061	0.0	0.0	83.0	-1314.238809472027
295510000	-56860.32304200426	-1389.4349602110447	-55470.888081793215	0.4293366298117803	2020.9103893975855	48.701180199272976	0.687485958054634	-0.65536687601493	1.8256868349071935	3.331445495541483	4.3136896625749594	2.6888387760496686	2.625425087287131	2.2668750674501363	2.2602049572678804	3.238138054757774	2.984549346265485	2.2055085557609138	2.0633123279822008	0.375940088445724	0.9310725999587879	0.6687570665777891	1.6970768339338655	0.9012828075508641	0.2355671954408785	-0.4990320108929496	-1.3680265810027077	-2.137309467786521	-3.862460269131764	-3.212918789259067	-3.4142033585638516	-2.594893388046201	0.468	5.324839240100361	0.29258860741154485	0.17972012405690355	0.1903644046892404	0.33732686384231025	0.7470891769403448	0.763412220026976	9.271048706829451E-4	0.9255953718130325	9.271048706829455E-4	0.925595371813032	0.36188522732376405	0.5347535988892959	0.4301902235569906	0.34183296678108227	0.9713413240457519	2.060826393249221	1.627199613573604	0.3868463021564752	0.988406587607682	1.0711992865745428	0.35979652490216857	0.7086766769081716	0.5315457822230624	1.1705048404850686	0.3930859793063719	1.0	1.0	0.0	1.0	1.0	1.0	0.0	1.0	0.0	1.0	1.0	1.0	1.0	1.0	1.0	12.0	-55087.95906843966	0.0	0.0	84.0	-1322.0528791176978
295520000	-56813.0127485786	-1374.2413747278438	-55438.77137385076	0.4512896844821723	2020.8884363429152	47.995476777339135	1.4669636327376747	1.2427623689150402	2.402903771929407	2.799763198357688	3.2891514824511234	3.8474968231241187	2.709785607511678	2.3326552272761387	2.2956528868621535	3.092221200201006	2.8607451303513347	2.084080498812105	2.2322050215066596	0.4062561004913465	0.3639468058121801	0.7642373437679381	1.520903652562039	0.6488432430645443	0.03807241817672018	-0.3927723453997128	-1.52278101071125	-2.6258589859481876	-3.39393814269821	-2.743762153267113	-4.11783035997398	-5.177250704066359	0.468	4.914671972187266	0.29123108020931565	0.1821743083681824	0.19092540725635304	0.33566920416614787	0.6487456986066343	0.7396035882470997	9.106670391650975E-4	0.8102091146762962	9.106670391650978E-4	0.8102091146762963	0.532798344519737	0.9184961429082759	0.1198256665342586	1.0194311298488115	3.1580467335744387	0.9355858207845416	0.7505070893786242	0.8535908542776839	0.5541927133758082	2.9836945500614473	0.3405682211252623	2.4097069969605744	1.8797334420821954	1.7969948866809087	2.3283242604034626	1.0	1.0	0.0	1.0	1.0	1.0	0.0	1.0	0.0	1.0	1.0	1.0	1.0	1.0	1.0	12.0	-55065.880181035485	0.0	0.0	79.0	-1304.0177285156528
295530000	-56822.90897892104	-1362.4550285749644	-55460.45395034608	0.4270618326535526	2020.9126641947437	48.18689828635713	1.090673331713073	0.6534449819534236	1.2695382434079288	2.522272599352142	3.1353580255233235	3.079855729570051	2.7082929478196314	2.4988607255054034	2.7146305850573382	3.3031109311802775	2.541468233297068	2.4593429636740316	2.1382786028096508	0.4767331570860587	0.44997748724823444	0.9590903250206508	1.5299620099229683	1.3017601163677928	-0.1322164617205836	-0.6091969943968809	-1.6021062828183343	-1.9637780885889229	-3.5193427415087286	-2.457885706112809	-1.0940728833867666	-1.12234209610852	0.468	5.324618482307684	0.29508731375907005	0.17871277182492964	0.1916255556774608	0.3345743587385384	0.5280045738505812	0.6986062219101978	9.786191478723123E-4	0.6794037762912887	9.786191478723145E-4	0.6794037762912897	0.8801165991937022	1.2502635277877665	0.11860679719348786	0.6076138027687722	1.4277739629502921	0.6353274811039524	1.81954999341511	0.3761987511121445	0.9556084748150104	1.0922430151261309	1.6539031617594568	2.9612189682423695	1.1760550901353628	1.0843954496625805	1.101167171013129	1.0	1.0	0.0	1.0	1.0	1.0	0.0	1.0	0.0	1.0	0.0	1.0	1.0	1.0	1.0	11.0	-55091.79513990153	0.0	0.0	76.0	-1304.648726406225
295540000	-56818.1717138834	-1389.8099635574629	-55428.36175032594	0.42644760542799887	2020.9132784219694	48.32725720736887	0.740445078374277	0.38459519494534367	1.9928681159097927	2.2967085899071633	3.1581399662946623	3.381468035151921	2.6239891908784116	2.6411086078270802	2.5333867190948762	2.807154788616596	2.2865516494090556	2.619672159010373	1.6442110539358514	0.5951376868398869	0.7105419042205935	0.9504180137671565	1.4798209986260706	0.9987407740157488	0.39325328076867727	-0.6450032153890415	-1.3186290447810243	-1.9120014406576709	-4.192359880021335	-3.6446309021288834	-3.287649394474852	-0.742586873286843	0.468	4.809800044628249	0.2943319644242809	0.17914853119364088	0.18933575064569602	0.3371837537363811	0.8691330364517316	0.7318497675647903	9.695930031329972E-4	0.8217824220114508	9.695930031329985E-4	0.8217824220114509	0.4354755186128029	0.8639099375841168	1.2418708221470223	0.618334159181147	0.9219664131130604	0.7133187944337531	1.0474740189904668	0.30106877219848577	0.39317047998982413	0.7612110389033568	1.9015811713829818	0.8056792744350976	1.5375207458078093	1.3353905512622337	0.23872873903919312	1.0	1.0	0.0	1.0	1.0	1.0	0.0	1.0	0.0	1.0	0.0	1.0	1.0	1.0	1.0	11.0	-55058.46427606973	0.0	0.0	86.0	-1328.804334586684
295550000	-56816.22887742443	-1351.3984267435446	-55464.830450680885	0.4278675240238807	2020.9118585033734	47.939273841890184	0.9234747799950701	1.0400887149021814	2.525759880937489	1.7840307043718033	3.735958439184412	3.2868154581206124	2.4675139931170715	2.032368020053811	2.7750715539270576	2.904763188481653	2.29405406670622	2.5536414984063676	2.033364753985341	0.6281175167739449	0.4042410594946601	0.9445314843018825	2.2021985832612856	1.4071704496171806	0.1885066216077354	-1.0107847768032936	-1.6788914110626296	-1.19901344118249	-4.430851031322037	-5.135290754092455	-5.439244349441733	-6.144173127861137	0.468	5.0872882858067205	0.28939083777547653	0.1773532593574601	0.1979583518374018	0.33529755102966047	0.7487510864867457	0.7381520011821305	9.283386812088833E-4	0.6594908218861014	9.283386812088841E-4	0.6594908218861019	0.6483407808019599	0.11102783031283234	1.474142931103101	0.06435711046216672	0.5012323011577493	0.8063000096825838	1.2043567990103174	0.8713814190801021	0.027084077799089626	0.8749575431165579	1.2413416582372017	0.9881235948966396	0.8374689237479898	1.0182874992649642	0.6003474685895098	1.0	1.0	0.0	1.0	1.0	1.0	0.0	1.0	1.0	1.0	0.0	1.0	1.0	1.0	1.0	12.0	-55075.551489482496	0.0	0.0	79.0	-1298.0756066753886
295560000	-56834.27611841718	-1388.0451818790016	-55446.23093653818	0.4406866646308997	2020.8990393627664	48.67200409805685	1.391971818511365	1.9596916553642996	2.1908993592879042	2.1437793065577577	4.000033877311694	3.1089509139798763	2.88545291408895	2.3731036529070635	2.878284174636137	2.946963412656713	2.360928893524608	2.261999819514255	1.989682170051258	0.5878794333816447	0.3099651090298966	0.8352449644984867	1.8044434642157894	1.1484843046512454	0.32228446705851177	-0.8090773039024745	-1.6547691998501544	-1.8262279441084963	-3.444405683704269	-3.1176347551853207	-3.682587728623826	-2.6350392330682975	0.468	4.990999020994877	0.2901253464275961	0.18002407675998308	0.191607382514109	0.33824319429831073	0.5482561206221722	0.7068520838347547	9.458139633242592E-4	0.8636196915970445	9.458139633242601E-4	0.8636196915970444	0.4237786138948716	0.4949208608594101	0.8872278768644041	0.07573672573509395	0.9739557492154969	0.6361060603302608	1.327238448512048	0.8634237409079045	3.1193768409321128	1.1889574517016726	0.9256544444871464	0.2488649919885779	0.4909952364561392	1.0209390829971972	0.1980199457791898	1.0	1.0	0.0	1.0	1.0	1.0	0.0	1.0	0.0	1.0	0.0	1.0	1.0	1.0	1.0	11.0	-55062.47121332057	0.0	0.0	88.0	-1324.8997564645854
295570000	-56868.50622025067	-1409.190993055993	-55459.315227194675	0.44791592908037775	2020.891810098317	48.21294214721682	1.1881849314012638	3.039953221198237	3.76964987024307	4.073286269503321	2.9936497363064216	3.0713414626381357	3.0726032675315063	2.3448638782275113	2.6096112769826743	2.677117226999629	1.9276475938995965	2.4283791990947314	2.434856309417248	0.7318904510079567	0.2840213230335438	0.8989815969832236	1.9030015928883113	1.3721255179471115	0.18236632423733393	-0.8012331064483359	-1.3846169539929263	-1.2589803505765116	-3.9004638740211	-5.452971813913296	-3.8007636653009222	-5.590329969724127	0.468	5.085502377970766	0.29421686915842676	0.17697803822994906	0.19196960531579033	0.3368354872958328	0.5652925753503134	0.7523061294197242	9.303535605021226E-4	0.993106089405274	9.303535605021249E-4	0.9931060894052719	1.2515777007543947	1.0781335206702602	1.1619633489218242	0.062207688623579054	1.8468930426146897	1.1149346988444142	0.4398979049223506	0.7206167746075804	1.4654294215738932	1.235712785938912	0.3762056498828828	1.1183480070075198	0.6874224653190708	2.5859964953575885	1.4987217739327892	1.0	1.0	0.0	1.0	1.0	1.0	1.0	1.0	0.0	1.0	1.0	1.0	1.0	1.0	1.0	13.0	-55067.775623401256	0.0	0.0	87.0	-1331.6953709521658
295580000	-56860.64719598623	-1379.667552015152	-55480.97964397108	0.4344831006624829	2020.905242926735	48.18944238243606	0.41828542452011286	0.9755217502801656	3.280241174405252	4.019764428218087	4.222456557363361	2.788711252681268	3.255978316463765	2.6466761284246827	2.945596351060241	2.310901714499077	2.05596336206535	1.9133433101224497	2.371292152065586	0.6824004752866912	0.04537378473125819	0.7079488864087696	1.7329091307278357	1.0237891797242695	0.13467518989688915	-0.6890556656702048	-1.2215897925112478	-1.541522389932398	-3.747900268333705	-5.482075532439259	-4.757582568254435	-3.947230283784734	0.468	5.3693567904784505	0.28603101685019433	0.1827764566879393	0.19486006325054853	0.3363324632113168	1.0413982399698842	0.78614171674771	9.435356801929668E-4	0.9834124887723604	9.435356801929698E-4	0.9834124887723613	0.8295856321408173	0.5058701212090397	0.08392484803525083	0.37309989652959613	2.131292805410073	0.9808087179133028	0.2871551838698354	0.7079764602382486	0.6347404759631228	0.500262497055896	0.34886769217614993	0.879555191930586	0.8461102376092222	2.0056023698597487	1.5969581962473625	1.0	1.0	0.0	1.0	1.0	1.0	0.0	1.0	0.0	1.0	0.0	1.0	1.0	1.0	1.0	11.0	-55084.92252895872	0.0	0.0	95.0	-1311.3721862026046
295590000	-56833.220214711095	-1343.5782874693132	-55489.641927241784	0.42076893689891953	2020.9189570904985	48.26609919322167	0.7623014149173852	0.6750430082031893	1.258398777666725	2.4953177918536484	4.131955175577963	3.7525757831658253	2.560843234570285	1.9832899727258788	3.2733334264598035	2.585976837377219	2.4504034601724407	1.9876491227322362	2.8500526498007295	0.69454730945511	0.20583761535479492	0.7243636955811786	2.692337436831619	1.1375316724083968	-0.09930706969560932	-0.9551639364371874	-1.4955276937836828	-2.0893622299105936	-4.950713641621199	-3.95295517353758	-2.2618111367191167	-1.0049170919556376	0.468	4.986268064771135	0.29292930283243207	0.17940345230538737	0.1931377836039408	0.33452946125823874	0.46382661563855854	0.6797651218672168	9.486792920143706E-4	0.9048713722232804	9.486792920143704E-4	0.9048713722232792	0.8573367186316427	0.5474986923638536	0.25724436194519607	0.11951016100115203	2.081510334052848	1.5758631853855951	0.018256074451910763	1.1243880071269508	0.24896273586849757	0.5307750411105682	0.11663297633325831	0.8152390679358906	1.1030716474516635	1.7819339402752705	0.8117590602524059	1.0	1.0	0.0	1.0	1.0	1.0	0.0	1.0	0.0	1.0	0.0	1.0	1.0	1.0	1.0	11.0	-55081.91883691816	0.0	0.0	88.0	-1280.422386411842
295600000	-56832.784763619115	-1366.1579330483578	-55466.626830570756	0.4243649398986912	2020.9153610874987	48.744756275499945	0.5791124882204706	1.8240325281358911	1.4774848742641837	2.157990767269877	4.227169284776587	3.8323295340080743	2.730960621805468	2.203643165864161	3.174947899774396	2.5289786708450483	3.138016965840015	1.6908495414631854	2.104450605000492	0.9159760176063675	0.019212871008498587	0.9091868539239469	2.894235891487284	1.1495532390949688	0.04330370393669139	-0.8986368901037762	-0.9763166478235995	-2.1776596823992107	-3.996276516316913	-2.6185427675401067	-2.057053425053251	0.27386669719168033	0.468	5.175640507335043	0.29275855469267964	0.17887748337148562	0.19075980027185718	0.33760416166397655	0.5154407140762813	0.704212915400514	9.411358466600022E-4	0.9752527603120674	9.411358466600056E-4	0.9752527603120698	0.4398079085314463	0.40733659290407154	0.43724328056365747	0.34436779598425915	1.692954510605991	0.8729037274961697	0.6447312066295117	0.6486211187994724	0.9067656490940333	0.7152029933698121	0.39299612982612114	0.3401475193853454	1.1874538837474793	1.3612599929099631	0.5581798541828308	1.0	1.0	0.0	1.0	1.0	1.0	0.0	1.0	0.0	1.0	1.0	1.0	1.0	1.0	1.0	12.0	-55076.85039985848	0.0	0.0	91.0	-1297.9525864053
295610000	-56847.318841194035	-1398.5490884310595	-55448.76975276298	0.4408145100643918	2020.8989115173329	48.806483555175916	2.26935011035641	2.0765502418537602	1.7941291574279086	2.4200884085935064	3.2435247443395503	3.0137073195525272	3.11218918924119	2.636264195827676	3.1890813349329137	2.5821102034109553	3.1043510246627726	2.043695009411077	1.9392641145232343	0.743952354821759	0.3931846602343569	0.8562122426036859	2.322972744842644	0.9881137613879382	-0.2997319162947351	-0.5740081044836196	-0.9413712701821163	-2.2963548914626477	-3.3100941776250075	-3.997952290491169	-4.067837308661462	-3.2427387873055915	0.468	5.799702306110203	0.28758023944774513	0.18374601157564002	0.19665299367108902	0.3320207553055248	0.4801990152777639	0.6910242928302373	9.05351370199137E-4	0.9087315317270482	9.053513701991361E-4	0.9087315317270493	0.21018351962526957	0.5977619060736669	0.7480040373017652	0.0404273260705434	1.7707508057348667	1.5825947868926276	0.11172518704627549	1.0683224637255417	1.6373028336804984	0.5060023600018163	0.31060132824369935	1.362517711985385	0.9750965838495179	1.837754861655663	2.0436771537670393	1.0	1.0	0.0	0.0	1.0	1.0	1.0	1.0	0.0	1.0	1.0	1.0	1.0	1.0	1.0	12.0	-55059.801218109664	0.0	0.0	93.0	-1328.2529119248618
295620000	-56837.27850492151	-1391.300765784121	-55445.97773913739	0.43872402312700415	2020.9010020042704	47.95117637996443	1.6495092028878517	2.9869358919043516	2.1380611230337947	3.9891486536934284	3.4548674918365037	3.0871203195453782	3.309912757411219	3.046852171807841	2.4512859963421048	2.5256511306315246	3.133980049547337	2.031626095701701	1.898826338305651	0.7399647772311969	0.2464287310884451	1.2106585233455647	2.4377067444127647	0.49840267676940686	0.002256295686392726	-0.522295665968162	-1.0949020419239328	-2.1512488455523973	-2.882644387766802	-3.3668343288804508	-3.265575528152572	-4.7423557432275105	0.468	5.025080896441607	0.29545266263616476	0.17654213552113793	0.19257997851690972	0.33542522332578645	0.8590115375086808	0.7643243411439316	9.863944210652543E-4	0.9482398184115542	9.863944210652554E-4	0.9482398184115539	0.40837139796327365	0.7411075970369819	0.3146943393805123	0.09279670181560763	1.0714720090808445	0.9192014899657042	0.13395109403733957	0.6350821604496281	1.238091614812322	1.0262629572884931	0.21896997383378838	0.699784011008571	0.9139222884221476	1.1568504850914683	0.6946073879468073	1.0	0.0	1.0	0.0	1.0	1.0	0.0	1.0	0.0	1.0	0.0	1.0	1.0	1.0	1.0	10.0	-55048.315093219	0.0	0.0	94.0	-1328.6335099800613
295630000	-56832.97059327761	-1378.7729444141883	-55454.197648863425	0.43750962947071786	2020.9022163979266	47.639739312845265	1.4129821024396723	0.4528313519452376	1.4195887921161892	3.008685005561202	2.990034450528997	3.1293571842022803	2.3567850538049937	2.7627754153583406	2.815371211450939	2.567112274516638	2.969106837445412	2.169522639764143	1.7898536428079195	0.6143009960719685	0.26428770385168127	1.0498091017084383	1.894877021819875	0.5139538581642107	0.3377261650254775	-0.5089809417794106	-1.7172166318582236	-2.672186263215509	-3.8076522972290796	-3.971235725880257	-5.6420387930104186	-4.410370854546664	0.468	4.997008169977686	0.2932976051919023	0.17634719855783726	0.19488133699411717	0.33547385925614215	0.7358817112614897	0.7449433045181779	9.713925055827428E-4	0.813500905128687	9.71392505582743E-4	0.8135009051286871	0.751746318942779	0.3719634016502249	0.19304077744809184	0.10435337910890277	1.7145741756982362	1.1041261288260564	0.7636127172779553	1.7410405509875975	0.3120769225154813	1.2654394696702758	1.0876024989254627	1.9088945215253041	1.8062136984839527	1.4714731468746725	0.9763638886270263	1.0	1.0	1.0	0.0	1.0	1.0	0.0	1.0	0.0	1.0	0.0	1.0	1.0	1.0	1.0	11.0	-55052.35059908538	0.0	0.0	88.0	-1315.836587952867
295640000	-56826.51129264951	-1406.2488124217464	-55420.262480227764	0.4209007891773412	2020.91882523822	48.80983040693709	1.8143524440115881	0.8193048209314127	1.7253103901700848	2.7933765862951114	2.951324281541386	3.8587612325887557	2.1567354177851557	2.8678848673262536	2.3690428925874856	2.564963178764413	3.7968485708692334	2.3853724999703947	1.850236798100891	0.6848210443548018	0.45013941370214866	1.1654127190220747	1.646054038614188	1.0367965789077456	0.3251062823494197	-0.5854133686507744	-1.5920560800583623	-2.6143782055251807	-3.4038764396051415	-3.2517585570853904	-2.7431294367418166	-2.4600894846985453	0.468	5.478253855583143	0.29320859450189374	0.17995944789965004	0.189702624250976	0.3371293333474791	2.1393352488542754	0.8191831597102087	9.633173035881016E-4	1.0602341135092113	9.633173035881004E-4	1.0602341135092082	0.2461591698463808	0.32279361565293346	2.2662264508067347	1.3316977561559973	1.1612613605142517	1.0931739120336699	1.1297255520712228	0.8500763861572322	1.0843051357594433	0.2280305923666063	0.04842600469048554	0.7262372479935187	1.3271710797112668	1.049995626286339	0.7316412545641773	1.0	1.0	0.0	0.0	1.0	1.0	0.0	1.0	0.0	1.0	0.0	1.0	1.0	1.0	1.0	10.0	-55036.36184614961	0.0	0.0	87.0	-1331.1435709809316
295650000	-56862.93406908235	-1405.6770671836991	-55457.25700189865	0.4236573799131173	2020.9160686474843	48.09728622988641	1.4817920757963345	0.9735407637677322	1.0643267185558236	2.9385874164251784	2.803186729963637	2.6217847495455078	2.485545488785268	2.67812232181748	2.698885877737791	2.659294075820738	3.222116901998286	2.266005063721242	1.6402551477339322	0.8047900338449788	0.40511440970765	1.3218462987093065	1.5253902471377099	1.061945883979402	0.0030055401852362995	-0.36019510778651487	-1.9119164482588387	-2.7288176927957455	-3.174420887246926	-1.5068440452398297	-1.9435576077072225	-2.9608391416117463	0.468	5.236469789053733	0.2890831450754477	0.1787957633785777	0.18958389915072257	0.34253719239525093	1.13242860441925	0.7783716927952724	9.609586350281846E-4	0.9134463064413708	9.60958635028185E-4	0.9134463064413716	0.23077576720043322	0.1530262529575164	0.3104545651399427	0.4728441261792786	0.7784894709469591	0.5954686195359373	1.1687349370303892	0.6540442840397193	1.2794363565105016	0.44097102334285687	3.1571207586149965	0.5840337478705288	0.8026929621556904	0.7247357728985268	0.33045395335471434	1.0	1.0	0.0	0.0	1.0	1.0	0.0	1.0	0.0	1.0	0.0	1.0	1.0	1.0	1.0	10.0	-55045.336369065415	0.0	0.0	92.0	-1342.6493318686262
295660000	-56837.6372799301	-1377.3523958424832	-55460.28488408762	0.4187214754456413	2020.9210045519517	46.81583581949616	1.9311502381735535	1.332334087946913	2.074388403042105	2.9455584439651377	2.6773610434503823	2.8936427693156492	3.143574581700738	2.422055817305526	2.6592786673244047	2.546424342439775	2.7209265032749372	2.355191609746991	1.551775055537059	0.5987583743675035	0.4503180548838519	1.8170510785768514	1.70672378768354	0.65143717927574	0.06855849666066297	-0.37192185636378966	-1.6825267464406206	-3.1039361547107354	-3.557376928607234	-3.4401678734657937	-3.0756213035764377	-3.6955992092348566	0.468	5.463634977777836	0.2923523774129443	0.17769559572354812	0.18867605677054317	0.3412759700929634	0.7818081091580799	0.716580356281697	9.607098507046944E-4	0.9138328255130918	9.607098507046964E-4	0.9138328255130929	0.45787790544392015	0.8112628472987525	3.331469206938855	1.439932085977694	1.2464229549560073	0.6383857919792492	1.4065483713596776	0.27458781082069733	0.13975480767818582	0.6375332851252629	0.23944293921437512	0.9118924592939571	0.8801261978644336	0.6548661954012422	0.7778430337978319	1.0	0.0	0.0	0.0	1.0	1.0	0.0	1.0	1.0	1.0	1.0	1.0	1.0	1.0	1.0	11.0	-55056.89914098147	0.0	0.0	88.0	-1311.5157815313974
295670000	-56866.59786289512	-1385.3490678534547	-55481.24879504166	0.4759154783171251	2020.8638105490802	47.42177243194981	2.917471795915853	2.1171998941550902	1.7472574589046053	1.9225151580636481	2.9120420790988297	3.883997375644934	2.7835509064598383	2.2975925962056554	2.5009545723914517	2.1696969578729997	2.9155113215602113	2.828596603818712	1.4614997465963468	0.5243777185901105	0.37951077496656044	0.6401336528854082	1.3237741919842176	0.9566951391693874	-0.09585394742054044	-0.41590162539907616	-1.559030310368995	-2.301690711702369	-3.0083733963818906	-3.3812537449152953	-3.332026332154998	-3.6072156504078996	0.468	5.938129806836002	0.2921214224630965	0.17777898484294577	0.19296292202103796	0.33713667067291875	0.9337747620160691	0.7614026652640209	9.735395377028721E-4	0.940867318141044	9.735395377028737E-4	0.9408673181410451	1.625563000715017	1.8725129253451758	1.2587370607165178	1.1007391497429282	1.756125411458248	1.6245390745542603	0.08512129669468257	1.103359522398864	0.376770770546658	0.6984829864735579	0.08305032991328701	1.4896633127720897	0.6129418311268342	1.9711657491659498	0.4986306461345615	1.0	0.0	0.0	0.0	1.0	1.0	0.0	1.0	0.0	1.0	0.0	1.0	1.0	1.0	1.0	9.0	-55087.36195785776	0.0	0.0	94.0	-1318.653507162167
295680000	-56839.28264792181	-1392.5228061040934	-55446.75984181772	0.4310031780286668	2020.9087228493686	47.71276311685192	1.5653162127265814	2.5505229301569012	2.3842944398917645	3.0614629608064066	2.8863373331048723	3.1545349981502766	3.2079017557421765	2.0062732499118985	2.465438338380484	2.561017123985127	3.0038776296786565	2.514372662480017	1.8056850676059173	0.4205348924566201	0.4432656950791375	1.6023883605943783	1.3934726636630763	0.46091915424791574	0.0912857237643056	-0.5509170468892793	-1.446991328659294	-2.3746087024395255	-2.3680148924120625	-3.9892026040017456	-4.218392157977562	-4.923194690989738	0.468	5.365828029692651	0.29136833246411675	0.17766027318973956	0.19220540810828535	0.3387659862378573	0.5953242159874054	0.7317653135514146	8.847458896687137E-4	0.9208897875460843	8.847458896687149E-4	0.920889787546084	0.9080988147411345	1.026177331797182	0.07043387553810332	0.8196061827324735	2.4329054759844837	1.16515479002409	0.6358678006729255	1.4120187460068816	0.11672658060571403	0.37077323347987345	0.1395088374343083	1.406126819732794	1.3074785062906547	1.918609740281945	1.4148524711646495	1.0	0.0	1.0	0.0	1.0	1.0	0.0	1.0	0.0	1.0	0.0	1.0	1.0	1.0	1.0	10.0	-55068.694888203965	0.0	0.0	86.0	-1327.0065458919069
295690000	-56814.34023355012	-1392.1701616135301	-55422.17007193659	0.4351212671043986	2020.9046047602928	47.093619634156404	0.4595663251221647	1.2190339614121688	2.4482459972750905	4.720543006037264	2.615443784995059	3.368974691153676	3.2732524376847527	2.331349559850689	2.4551909735538513	2.6933494117067975	3.5817880211678252	2.263769558953514	1.7729051696711609	0.48315093635297807	0.4333916466413389	1.8802030850298188	1.6650773447914844	0.07891051917036346	0.00488784047219902	-0.13681766840912524	-0.8162707163133053	-2.8062726487826914	-3.8132958161115846	-5.512457975671291	-6.76661857733205	-6.04028507767785	0.468	4.416880353867098	0.28918662465048933	0.18175391488139547	0.1929099209725638	0.3361495394955503	1.2028204812037537	0.7980389825758591	9.729197396293866E-4	0.9161464732257528	9.729197396293869E-4	0.9161464732257535	0.9232079812170376	2.084917017676528	1.6238649337370314	4.4275651371143345	1.5275456890508023	1.0242669465702	0.28507814974651696	0.5082093030556855	0.35168549498263574	0.6048848859506014	0.7383501812630291	1.1495110315260084	1.9377349667615718	1.8193743975887282	1.1377664845399722	1.0	0.0	0.0	0.0	1.0	1.0	0.0	1.0	0.0	1.0	0.0	1.0	1.0	1.0	1.0	9.0	-55047.893852318375	0.0	0.0	81.0	-1324.697470925011
295700000	-56772.53760467665	-1351.4550105509538	-55421.08259412569	0.41740431730861943	2020.9223217100887	47.320937839193405	0.9098980303952382	1.930894720734324	1.3091033508357202	2.8176423088440403	3.946799014666964	4.378851950688699	2.3480753755587727	2.324580340969033	2.8168718493159757	2.6172964883212657	3.0908687872901024	2.0862006017026675	1.433460762428276	0.48767603208026883	0.5247256319748869	1.404368445536488	1.3197116777193247	0.0748810676877451	0.3412632213998633	-0.27045728053689544	-1.1337001463487595	-2.87266905775776	-3.9498745713931784	-1.5055230644345046	-1.9463545856609934	-2.2919781128830246	0.468	5.160772605774786	0.2944300781680799	0.1831344193048323	0.18835513356566977	0.3340803689614169	0.6840696931641601	0.7576950505426658	9.387248824159716E-4	0.7337225858818867	9.387248824159699E-4	0.733722585881885	1.648289606434154	1.0964960570846152	0.12463410679190452	1.0249718638219807	2.5245948804989906	1.9615192782062738	1.0403578723459246	1.4008820720769595	0.1092647560879593	0.8442808344969731	1.6502724319877093	1.276470170236765	1.2071090185823812	2.6826366114881273	0.7039533374651763	1.0	0.0	0.0	0.0	1.0	1.0	0.0	1.0	0.0	1.0	0.0	1.0	1.0	1.0	1.0	9.0	-55035.12006000237	0.0	0.0	84.0	-1293.511114229437
295710000	-56804.81551991271	-1355.8650546560464	-55448.95046525666	0.4305954384926178	2020.9091305889046	47.3860889746402	1.8647522746893916	1.9528412978141358	1.5184589662708412	2.8273533350854123	3.3939470453799983	3.678761149872299	2.4144872451134867	2.280572822899657	2.593859865290714	3.081801626148257	3.3104768154520534	2.5996805429721332	1.403539466225808	0.7188828874298567	0.6250864845815042	1.6217474409385473	1.4205160516099082	0.09343739233963302	0.08161197686764485	-0.27695550476375835	-1.2378230309139253	-3.4544668499261935	-3.961373901348596	-4.332005251279509	-4.413191680049745	-4.4913876492480105	0.468	5.12281581236855	0.28728240044667946	0.1830785528019698	0.1918191342145031	0.33781991253684646	0.9210201714086543	0.7774961586990468	9.898711060318255E-4	0.9085222813587492	9.898711060318248E-4	0.9085222813587468	2.1147072416566375	1.3979710635026603	0.6129089679923573	2.1502933248487914	2.201353766298856	1.9307916501672429	0.9065773616206967	0.6572903023330072	2.240186486889301	0.9868668448682358	0.06144308885931099	0.7391560288656684	3.241015061596984	2.094812983012629	3.1821745774554095	1.0	1.0	0.0	0.0	1.0	1.0	0.0	1.0	0.0	1.0	0.0	1.0	1.0	1.0	1.0	10.0	-55055.616554283195	0.0	0.0	84.0	-1281.1050627993889
295720000	-56850.289706741714	-1375.1123849811681	-55475.177321760544	0.41998439940101	2020.9197416279962	47.378943354902695	0.6520808781961814	0.5353205233202423	1.1633282041178694	2.735779017307419	2.622704378157023	2.9488143032547396	2.747969309316439	2.6382993554272494	2.2578031204671873	3.1274861765124973	2.6468388856175222	3.0843774324681443	1.4009935916712246	0.8263574895910013	0.5622970784151892	1.4614868153453684	1.3308610389152467	-0.224108161417642	-0.15147676656528108	-0.7556425641918484	-1.3721171155474035	-2.751401449699143	-5.84689380758698	-6.61330264204606	-6.594419656078456	-5.452007264532359	0.468	4.694588531817083	0.29270494701475475	0.1802615537131993	0.193095866152097	0.33393763311994784	0.8116478912744876	0.7742372073480037	9.451913753655835E-4	0.8891036448763651	9.451913753655835E-4	0.8891036448763658	1.319489685322715	2.505157330777346	3.568111781895519	0.6319907075368126	2.887363069489698	1.0929204491438371	2.6614517199528387	0.20173431561702768	1.0143032728854628	1.4077166206485177	0.3740440991364678	1.2064276752670482	0.6780766625150482	1.8732068047891082	0.8845202247426565	1.0	0.0	0.0	0.0	1.0	1.0	0.0	1.0	0.0	1.0	0.0	1.0	1.0	1.0	1.0	9.0	-55076.362633598204	0.0	0.0	89.0	-1306.8665126457392
295730000	-56847.94634496559	-1372.0324930195864	-55475.913851946	0.44213506702953886	2020.8975909603678	46.96734597663228	1.629360341168216	2.5435906392528698	1.9793422142816766	2.623100541903752	2.1848101028383056	3.046599795764175	2.099412753540146	2.7823577423547055	1.8922943082698953	3.012191967453628	3.7597878325003955	2.2997667170817877	1.4119416325326513	0.6465155058114465	0.7980060639366928	1.226964591106677	1.739320486610296	-0.05861692978431005	-0.07371238449789745	-0.8244779656700782	-1.0555218322335698	-2.0968473826348273	-2.6871651809944206	-3.8855102617078936	-4.801304778112197	-4.502022058694683	0.468	5.186867605798683	0.291817921818963	0.17978264970100258	0.19239380751938526	0.33600562096064807	0.8885898633916379	0.7665927311695306	9.838366031747218E-4	1.0218805538543279	9.838366031747218E-4	1.0218805538543299	1.2858839086385694	0.6457169866956692	1.429727417757164	0.6514513380130937	1.3340809552577055	1.6641617054860147	2.7597269675554483	1.464382145432393	0.04155007499653438	0.9193141840391503	0.29821265273915104	2.518299753126595	1.9292263836758714	1.3016224017399567	0.9957363612808554	1.0	0.0	0.0	0.0	1.0	1.0	0.0	1.0	0.0	1.0	1.0	1.0	1.0	1.0	1.0	10.0	-55102.174565439156	0.0	0.0	84.0	-1297.726415662262
295740000	-56827.02871114658	-1353.625952136376	-55473.402759010205	0.4289451612158673	2020.9107808661815	47.13124317104474	0.7397505839921797	3.706219527463454	1.9021611085319998	2.582389764997726	3.0410943922704274	2.2269061320460195	3.0797171329574193	2.5224865825879976	2.0918931793306554	3.2433094091569554	2.3997356480929137	2.503797577100214	1.3809060343980812	0.5876785624562236	0.5556759021772092	1.6857453339814228	1.899013102569471	0.05429453994429924	0.3871420198603003	-1.0311873219195795	-0.8513969894730742	-1.7169029629172166	-3.2681900653672495	-1.637394123589794	-0.951613327128876	-1.904943699563117	0.468	4.870513856980137	0.2926318774218131	0.17647481957306477	0.19431168672214083	0.33658161628298017	1.1919029433581803	0.7820118264137443	9.536978066515565E-4	0.736395978816084	9.536978066515592E-4	0.7363959788160841	0.32301698799404144	0.8095193021854026	0.43058690259457777	2.788592319357826	1.9756390952354437	1.359523506677578	1.272254840249216	1.1852776352131538	0.8551029566334107	0.3631182632705041	0.8918966534956146	1.1405785676879066	0.7672707761334695	1.2854560559055896	1.0766287044223053	1.0	1.0	0.0	0.0	1.0	1.0	0.0	1.0	0.0	1.0	0.0	1.0	1.0	1.0	1.0	10.0	-55090.951730550776	0.0	0.0	79.0	-1295.7586127349675
295750000	-56818.170044667146	-1356.9929484045954	-55461.17709626255	0.45639258453866205	2020.8833334428587	47.53363684844486	1.1293041654103413	1.8671541736016553	1.9912394835027405	2.73214631037374	2.8482891799952585	2.4512047527258978	2.7566087634318754	2.7301562447367096	1.9713184220066826	3.1392446839667745	2.707403283502123	2.904800483090073	1.3890957328625397	0.461795403133191	0.7538394082295107	1.2062935862013897	2.3676501153961667	0.06208360306234611	-0.02954479323892628	-0.6650038134274466	-0.6058807071262133	-2.5102600866225475	-1.5165561195865718	-3.711131756607605	-3.5374391370570475	-3.3750578204765684	0.468	5.4097595733445365	0.29490911433999956	0.17752890701249352	0.18928019209368044	0.33828178655382535	1.1679526181433166	0.7970792761558063	9.417738134814401E-4	0.9994711860303175	9.417738134814389E-4	0.9994711860303193	1.8703489454028128	0.5890567256435709	0.16600441472052838	0.4434025728850049	1.892554763447019	1.474144043350741	1.026845204183332	1.303017888782777	0.06312286557308215	0.7784122528409139	0.814381006929745	1.225233508119861	1.1872093086519313	1.8568237077231542	0.741123399953367	1.0	1.0	1.0	0.0	1.0	1.0	0.0	1.0	1.0	1.0	0.0	1.0	1.0	1.0	1.0	12.0	-55074.89946546446	0.0	0.0	86.0	-1282.2751384109104
295760000	-56822.928106136875	-1367.1189139017672	-55455.80919223511	0.45981220709077303	2020.8799138203065	48.14282837757473	1.1900054511585705	0.5357942708097392	1.294493622222425	3.5732248704704275	2.3752407577507437	2.7885582060554723	3.088775917146465	2.5736060854556877	2.70507011613824	2.88749186762077	2.7801009927725766	2.565927492788506	1.4668029212941458	0.816149083793092	0.7939790492214317	1.3415160203773682	2.3086229145553667	-0.00557410062720573	-0.32066694507566806	-0.7979352503910738	-0.6686066477109385	-2.3516678623064253	-1.8593413879076999	-3.8163875949174986	-4.166188108805054	-3.0734527596628074	0.468	4.881002481578066	0.28452031806762124	0.18135366169699046	0.19224232372412747	0.3418836965112597	0.823343326449119	0.7643038027919866	9.489408062315452E-4	0.8933834584694255	9.489408062315465E-4	0.8933834584694283	0.5477799377162516	0.8464563986093709	0.06091181394546905	0.5267678266393828	1.9184770773191862	1.3010378279414514	0.9038703950023467	0.6815736889354332	0.09231178952199226	0.9416425610839181	0.036573582241406756	1.4270824161066131	0.6715940689160131	0.669282416163619	0.7311185190158865	1.0	0.0	0.0	0.0	1.0	1.0	0.0	1.0	0.0	1.0	0.0	1.0	1.0	1.0	1.0	9.0	-55079.13739167509	0.0	0.0	83.0	-1308.2655418035893
295770000	-56786.14385760195	-1329.944482363117	-55456.19937523883	0.435095642882162	2020.9046303845153	48.359663560924545	0.6073987895123139	1.0508340359810124	1.5511152848822505	3.4264855804259673	3.1582274571807116	2.6679050591738025	2.5486800713908333	2.5738507723503656	2.6257136407965223	3.6622520066064816	2.34192709357434	2.594096353635535	1.6951246634562132	0.5747615303931044	0.41351000115760295	2.438235272199148	2.148411235890302	-0.17174152984387406	-0.17534958006069346	-1.1255274404690148	-0.7603915771540652	-2.613925738553718	-2.658002803483134	-6.105319577791625	-5.96077813333879	-4.827103485522136	0.468	5.695004932275979	0.29080533797882296	0.17924042420428246	0.19454657942225423	0.33540765839463926	0.9178740824797771	0.7701356056158977	8.834152108440307E-4	0.9380912304988342	8.834152108440306E-4	0.9380912304988305	0.4844143723397645	0.1100623779876243	0.12109440396366702	0.6801344936280642	0.7117729180749586	0.4913354591455295	1.9774429824447677	0.5349152567236128	0.6823906486081877	0.5743424915064445	0.1891457803747238	0.3152436011049557	0.35175770367425885	1.2293811516030386	0.4314556433632021	1.0	0.0	1.0	0.0	1.0	1.0	0.0	1.0	0.0	1.0	1.0	1.0	1.0	1.0	1.0	11.0	-55078.87012535584	0.0	0.0	82.0	-1267.3142826099631
295780000	-56800.116660168474	-1335.0099770560835	-55465.10668311239	0.43548660467382166	2020.9042394227235	48.335511475183694	0.3209722054357882	1.0210792156496442	1.5773103101990333	4.16541860567727	4.619902967630413	2.9552683314206973	1.8880497247032713	3.0238561895492415	2.5981629237313904	3.113340114682487	2.4829082033736136	3.1687973215449228	1.4191744601056646	0.638806328377607	0.057878324199498676	2.223543284129332	2.9520700122977903	-0.06549011116336304	-0.1715686754752305	-1.239589987792329	-0.28249024808420486	-2.998622273949228	-3.8359221389599774	-3.901415169195813	-1.489282583347141	-1.935781923246466	0.468	5.386251302937169	0.2902152938835977	0.18006444025441146	0.19103026758142452	0.3386899982805653	0.9660349115702719	0.7632440871537921	9.352144333784117E-4	0.8908568124419964	9.352144333784137E-4	0.8908568124419978	0.8138105113063799	1.422952519813355	0.38907239418332057	0.5354133571211156	0.8362886841282666	0.42660476581471884	0.4813944937135742	0.4194697018040933	0.5715528124690341	0.6235599764154639	0.1289879836533865	0.6371995233064637	0.4936048365308325	0.5747887164690587	0.4439912055226978	1.0	0.0	1.0	0.0	1.0	1.0	0.0	1.0	0.0	1.0	1.0	1.0	1.0	1.0	1.0	11.0	-55057.42403946498	0.0	0.0	89.0	-1275.419600981933
295790000	-56780.387763378414	-1318.7840093780464	-55461.60375400037	0.43197155717072766	2020.9077544702266	47.94270960498444	0.4908688552668674	1.7186441860978035	1.0317149863856634	2.4878515008251805	4.850640606471477	2.884606091689911	2.0474103441233327	2.817704861705779	3.167298630408455	2.9926743788950483	2.65405249576328	2.471605808696104	1.438244639397455	0.5343320010717967	0.2673181672618328	2.6963869745073903	2.9265134058296716	-0.022091627490093746	-0.11045991318194279	-1.2166083196449549	-0.5692570047495065	-2.281771826198143	-3.3201547271283776	-4.547122111327355	-6.237014799131067	-5.630674527355888	0.468	5.142846067002271	0.2903752865591927	0.18293045865958377	0.1912097752765877	0.3354844795046347	0.6453530138945718	0.7486904593315642	9.808318027057757E-4	0.9280551554780959	9.80831802705776E-4	0.9280551554780962	0.4270559370867844	0.5882096834372067	0.36716553503842414	0.2098221294399758	1.0751600611827667	0.7051922962617572	0.7684732708578956	1.1218303531054457	0.18174326770608737	0.539783729575228	0.8573237488824521	0.5605098083722913	0.6990984234117908	1.5130211006485086	0.4371159546138361	1.0	0.0	1.0	0.0	1.0	1.0	0.0	1.0	0.0	1.0	0.0	1.0	1.0	1.0	1.0	10.0	-55077.0410209709	0.0	0.0	84.0	-1258.923693001904
295800000	-56805.2226873289	-1332.3858547307977	-55472.8368325981	0.43480827314406884	2020.9049177542533	48.34281571206219	0.5121813031188501	0.07902922740383883	1.9177328028661873	3.3174381182655073	3.4205856629456144	2.698753899697386	2.0801196072195025	2.9528928640523864	2.588957940364724	3.05128464859238	3.0441517459002796	2.43309128377286	1.596927872765672	0.6058601365543382	0.19209644023304934	2.566049831566353	2.7293496380562186	0.1140347186561092	0.29971427222011404	-1.1877878185207351	-0.7999152187270763	-2.791522714733648	-2.793718377930465	-3.2063221844757037	-2.283879375668767	-4.423038840587829	0.468	4.928578252774094	0.29224106788200493	0.17712389877931592	0.19452111705644193	0.3361139162822361	0.47363994835579293	0.7044803461417117	9.45436045508016E-4	0.7409350805016888	9.45436045508015E-4	0.7409350805016877	1.0840370542131246	2.7580202923783657	0.3508582719100221	1.872973799246719	1.2895291092178196	1.1809153252277202	0.24081339277500693	1.036683755402472	3.0833328992712685	0.9198653966621502	0.16948120726016644	1.5026740833391257	0.7122299712044632	0.8685726837868577	0.7685146771896757	1.0	0.0	1.0	0.0	1.0	1.0	0.0	1.0	0.0	1.0	0.0	1.0	1.0	1.0	1.0	10.0	-55091.09429406358	0.0	0.0	78.0	-1273.8901649931054
295810000	-56807.6750114694	-1326.7961908636516	-55480.87882060575	0.4492662614359987	2020.8904597659614	48.2290661140951	0.7194519063770562	2.3903070846341836	1.7869705313333561	2.6283724932210637	3.148122675581015	3.6069225081056433	2.506847957076891	2.562467827509165	2.142589490213075	2.5209935703320636	3.3919635263231322	2.295601389717109	1.6603228448218446	0.7889179442355252	0.2774289082399465	2.852851339007269	2.316576509858035	0.11039855073805879	0.14008997974526516	-1.4577732510193289	-0.766794843052017	-2.4229972499105465	-3.840172969885983	-3.9590539404039955	-4.813892405647463	-4.318745986553052	0.468	5.453947654156782	0.29747450406528725	0.1797427726352875	0.18771072219552778	0.33507200110389634	1.0017398069430776	0.780646118583484	9.15348322560582E-4	0.7100216989468805	9.153483225605825E-4	0.71002169894688	0.578652068881055	1.0205634820724014	0.16775249281656074	0.3767758759978919	1.2367749123617786	0.5245863516573063	0.8089712900475089	0.7650096134456604	3.748280959627071	1.570847790380882	0.3719817108956346	0.9882038578764594	1.8092338197429472	0.9864078219158305	0.8046956726818565	1.0	1.0	1.0	0.0	1.0	1.0	0.0	1.0	0.0	1.0	1.0	1.0	1.0	1.0	1.0	12.0	-55088.27033475801	0.0	0.0	78.0	-1265.9658807918863
295820000	-56773.95883586784	-1300.2044647779528	-55473.75437108988	0.44851846606898244	2020.8912075613284	47.738885785135174	0.38186967193151966	-0.3088100249819335	2.141945201958981	2.883025049129218	3.340806181513811	3.243521649288551	2.6728330202341826	2.6045751537293325	2.198358579584663	2.686684177369814	4.178535356075196	2.255074955396772	1.6487296360088406	0.5761050179852458	0.6088777736504459	3.2387203615648414	2.0620031470321125	0.09723551341056143	0.06685849207873049	-1.4076435330973622	-1.5700896256033745	-2.17065286566266	-2.7587836403233843	-3.985041300211949	-7.38174287579817	-8.597120423148674	0.468	5.205686404800219	0.2868368655725371	0.18537927695028464	0.19151025017781695	0.33627360729936023	1.1755085505483245	0.8001683607751464	9.525385981172053E-4	0.7397528368636652	9.525385981172062E-4	0.7397528368636648	0.9254729430678168	0.7118707516324224	0.5529061006029495	0.4154289736282876	0.9312421672364629	1.9199613685169685	0.10710418766809629	1.5031182812388526	1.619227141441928	2.921010581208805	0.7651564811534901	1.4191003470509522	1.901802496567466	3.625246545343633	0.516519621425239	1.0	1.0	1.0	1.0	1.0	1.0	0.0	1.0	0.0	1.0	0.0	1.0	1.0	1.0	1.0	12.0	-55083.252782880525	0.0	0.0	79.0	-1234.553046522059
295830000	-56758.913321263135	-1287.8157334071097	-55471.09758785603	0.43747511447095494	2020.9022509129263	48.127703776117116	0.4896286550878881	0.31247227247500153	2.051667051474894	5.517980720416389	3.582277166663486	3.8156928931247918	2.377337420416961	2.9658362008087975	2.0872327470308645	2.620344678195018	4.663761691786829	2.068789668544561	1.4056191299678185	0.6090481052584247	0.3661435386175298	2.9985641687009346	3.433595032910258	0.09397892749753346	0.13797835840048187	-1.3041896859562274	-1.252985600760463	-2.439779004932778	-2.397445466763748	-4.810646965990947	-5.382098171004342	-5.62295063406604	0.468	5.068204657282609	0.29204852986895213	0.17943829663207297	0.19453215931580958	0.33398101418316417	0.8266371912085317	0.7724057608143228	9.83648340945536E-4	0.7888841666999143	9.836483409455376E-4	0.7888841666999148	0.7224617259581438	0.4123540063342939	0.12847838000870648	0.4703809764594731	1.7757578496867468	1.15734015446057	0.016916117305701993	1.2048761894276585	0.8816681201580127	1.155697448240257	0.7126216419510395	1.339553366675933	1.3845279676424949	1.7336890651138432	0.8622070547226737	1.0	1.0	1.0	0.0	1.0	1.0	0.0	1.0	0.0	1.0	1.0	1.0	1.0	1.0	1.0	12.0	-55076.095538965026	0.0	0.0	82.0	-1225.8476312223775
295840000	-56740.001358519745	-1300.1480225144758	-55439.85333600527	0.45282013916029534	2020.886905888237	48.36531815691198	0.26262199792938157	-0.10715953898336417	2.6707354327186694	3.0213446996812605	4.701634711629468	2.5171170112401713	2.1682172937088158	3.5478642182568074	1.9032398155560577	2.899910219105104	4.899285757768004	1.6299533190738742	1.374647888055693	0.9180925167169678	0.6774796948207709	1.8672382966249192	5.602413900592786	0.5581473416057068	0.11200776139219004	-1.3963244665905445	-1.182653141031188	0.4520248905745944	-3.6809343425349486	-3.483883626537256	-6.087785153621771	-7.121628771319816	0.468	4.577260530828837	0.2910318604925925	0.18058827141231737	0.19101314889421023	0.33736671920087874	1.0980461241692552	0.7892359580580806	9.249363434094927E-4	0.9821985635168636	9.249363434094935E-4	0.9821985635168636	0.36767201893789175	0.5368560967166787	0.004099133226844394	0.0432700949257827	0.8234681541019926	0.6328417675310329	0.21134250060100176	0.994826111725268	0.05133057604318801	1.23818094243247	3.6601208139351242	0.666142885971453	0.4825177728572679	0.7669590685405321	1.0520168900094204	1.0	1.0	0.0	0.0	1.0	1.0	0.0	1.0	0.0	1.0	0.0	1.0	1.0	1.0	1.0	10.0	-55055.41962870083	0.0	0.0	83.0	-1235.6521189696118
295850000	-56717.14381141344	-1302.443136627315	-55414.70067478613	0.4268009943591415	2020.9129250330382	48.53768756432278	0.30341271093152195	-0.6330506023405027	2.7621543771530757	5.3094150794500745	3.3234731484322704	2.29634585178724	1.922343729867993	4.012117965501947	2.103010819856528	2.9413570991312574	3.4039850906229128	1.8532136946520883	2.10401682433716	0.8538312267139887	0.29099672844622304	1.9098722516661273	4.7838667132051045	0.28183654187937757	0.4600572574922428	-1.3083473597289705	-1.3746371189565414	-0.739554119104406	-3.3359891847068086	-0.7647075974935946	-4.066396811482527	-5.359692681462697	0.468	5.4302141328363	0.2901051101710355	0.18039041758423777	0.19320408881418805	0.3363003834305376	0.8802861180727348	0.7714546979495323	9.464771793204746E-4	0.8848023011500205	9.464771793204715E-4	0.8848023011500192	0.41795000346731753	0.4991015062756653	0.01780781592383245	0.3854278575043263	0.9988469693156933	0.6965172630928133	1.5350618508068063	0.7472396483440883	0.026083991516811445	0.9414156046803958	0.3970600903453367	0.8463583254139863	0.42433012535739717	1.341948709588	0.876528043263248	1.0	1.0	0.0	0.0	1.0	1.0	0.0	1.0	0.0	1.0	0.0	1.0	1.0	1.0	1.0	10.0	-55031.89068110428	0.0	0.0	85.0	-1243.993317074372
295860000	-56735.656792341484	-1301.0305293810966	-55434.62626296039	0.4224698085664141	2020.917256218831	48.18874874819165	0.29134756517913646	-0.209420679124469	2.2450250394147426	3.279429033180388	3.6074209820375733	2.314957676161114	3.166284044885796	3.8708143392708885	1.9017568984562836	3.107353736801256	3.818869805254532	1.964480449569268	2.1003667394682712	0.6853699630693452	0.336304658619125	2.1370500621878903	3.3569950991380058	0.06504707496350831	0.08412495764207024	-0.9569190098793574	-1.369114309613257	-0.7012836593449585	-4.3742696288888006	-5.215272996654353	-6.623677071215731	-6.348602616350524	0.468	5.232763640571144	0.29290766951710406	0.17941483356918642	0.19550177034885718	0.3321757265648513	1.1430985552074509	0.7897934160414546	9.826705008551572E-4	0.9877522559218073	9.826705008551568E-4	0.9877522559218093	0.6622951782432456	0.3588251039141019	3.023459611290852	0.08813827981040043	1.6242320635458576	1.3098338257258215	0.7493639039404484	0.4683065400365771	0.02807152803730669	1.4118495862241374	1.151320935361719	0.8530075864523451	1.9834602925856222	2.115803998624744	0.683192246468104	1.0	1.0	0.0	1.0	1.0	1.0	0.0	1.0	0.0	1.0	0.0	1.0	1.0	1.0	1.0	11.0	-55053.168552523624	0.0	0.0	83.0	-1228.9199525599083
295870000	-56771.70957414665	-1315.379523567859	-55456.33005057879	0.41865386527655596	2020.9210721621207	48.12238890393223	0.39078776826292033	-0.10802397115717202	2.1420624318549715	3.778231441946302	2.5965151493471517	2.1865790811660304	3.293025841716256	3.851608826397703	2.280309016304861	2.9985859107245694	3.673478380713683	2.1509160330320043	2.2121855742842147	0.4774073086328483	0.28685658871157915	3.038706413864621	2.5653182650789543	0.515466984703267	-0.5027090368897515	-0.6724402587409473	-1.0317973956375825	-0.734515542829526	-5.351435511584737	-5.9379806486615205	-7.89776771014418	-6.420361811363248	0.468	4.976785736944593	0.2888558234487887	0.1798144932471201	0.19086496272791348	0.34046472057617666	0.7440988764727965	0.7661268950073502	9.423028597245528E-4	0.8138017581591994	9.423028597245516E-4	0.8138017581591982	0.6772161554516715	0.5522467561235168	0.8165397904344383	0.47025839420823123	1.3391315135297162	1.3609866074547676	1.723703136098902	0.5692850289863199	0.8964299931157836	0.40801168303836616	2.7096023864085033	1.6254628009288363	0.6378254329895171	0.5277613414931376	0.5068138016323066	1.0	1.0	0.0	0.0	1.0	1.0	0.0	1.0	0.0	1.0	0.0	1.0	1.0	1.0	1.0	10.0	-55053.89573731044	0.0	0.0	87.0	-1256.2246535078627
295880000	-56787.640241934445	-1286.3474721135356	-55501.29276982091	0.41769555150169496	2020.9220304758956	47.92923667534197	0.7050767031970374	0.4422871520763827	1.2076648548400755	2.30838392136806	2.265006796663341	2.46669232627018	2.7132919680196874	3.3932543302222617	1.7083293855679191	2.944617829438602	3.4295744038230622	2.2834111851225383	2.1821104562450957	0.42568552544837346	0.22982516745241674	1.7035984397277941	2.6047566252285996	0.18744635063909906	-0.48852903207335985	-0.8356273087009192	-0.7387857144619022	-0.8664006141558566	-5.062200643507137	-6.521841979785853	-5.001914774953778	-5.319725692600349	0.468	5.142849926341802	0.2907520612518033	0.18501145674690794	0.19028974581452565	0.333946736186762	0.652102023936825	0.7541237438895332	9.999859899412732E-4	0.8393190877479108	9.999859899412727E-4	0.8393190877479099	0.9447526667354369	0.6910266296579173	0.1617558932196319	1.2741689230939548	1.7144291082614131	1.6434491940757094	0.19633568106682348	0.35388237631961705	1.0679142911865445	0.4852444001939857	0.49608615625636365	0.49833036627417737	0.528345298644509	1.06818598734102	1.0859074846662486	1.0	1.0	0.0	0.0	1.0	1.0	0.0	1.0	0.0	1.0	1.0	1.0	1.0	1.0	1.0	11.0	-55094.13237424732	0.0	0.0	88.0	-1226.1107586238488
295890000	-56774.01706583647	-1306.8215663289122	-55467.19549950756	0.4254321235966665	2020.9142939038006	47.82975841675979	0.9846235705170803	1.2978344033812237	1.8942578553327096	3.5368955134576985	2.712306943580293	2.7204046228010292	2.4234336408376667	3.4117445187459827	1.8723145563947254	2.875225427754328	3.1656877505390213	2.3377109393512177	1.8994416038343436	0.45493621132421863	0.5715401582251481	2.3510495116825565	2.0215725667650775	0.35247058524021596	0.3304843755602468	-1.0597904301841852	-0.3481950953526899	-1.062828260818586	-4.8036114202358995	-3.2383434262104305	-5.1946616395218	-6.249907133268749	0.468	5.2456001861379145	0.2897228695915638	0.17948353432146524	0.19156846785176077	0.33922512823520923	1.1033627199516265	0.7974630883547404	9.548964881859035E-4	0.8526352411574349	9.548964881859047E-4	0.8526352411574356	0.4376969571910629	0.3937616244422268	0.09456935230895051	0.6188915865594057	1.694453429502061	0.9418919474435199	2.1131938583723446	1.229236470160007	0.1782037362813918	2.243666228149997	0.16571748598976926	1.3423927255411359	1.2954969428105614	1.008125919659559	1.320941779038385	1.0	1.0	0.0	0.0	1.0	1.0	0.0	1.0	0.0	1.0	1.0	1.0	1.0	1.0	1.0	11.0	-55059.920699686816	0.0	0.0	89.0	-1241.889703737542
295900000	-56730.72484196307	-1280.8654602100924	-55449.859381752976	0.4182464880977988	2020.9214795392995	47.83623345916932	0.3023966863956779	-0.871840881127115	1.9585230934155375	3.2960190477162827	2.765616060133988	2.103625687168651	3.7270179639359817	2.6768261048203694	1.757595092565925	2.9791491466499216	3.568097832302419	2.2366582212279655	2.002696498638799	0.3493189224133918	0.275269815291345	3.217312205230416	2.5476787924595534	0.44233102645566186	0.07792376889964261	-1.3016739022083876	-0.813738324746058	-1.3084070556107879	-5.327472937290098	-5.015519183970339	-6.345249478675311	-7.050892411050303	0.468	5.044273879531438	0.29135482590989964	0.17982762065617203	0.1917983895824882	0.3370191638514392	1.388417867512205	0.799055612849733	9.824895687202627E-4	0.837874883277144	9.824895687202643E-4	0.8378748832771444	0.5030255080845111	0.16372874714727376	0.5880305442344352	1.6795684000713813	0.9154454768246356	0.8174310856467932	4.275875637459025	0.5391711067290516	0.4233668425247774	0.46486913362351767	1.3045290188366103	0.5380255837838233	0.7577229574285189	1.1727362727821147	0.4853440132611726	1.0	1.0	0.0	0.0	1.0	1.0	0.0	1.0	0.0	1.0	0.0	1.0	1.0	1.0	1.0	10.0	-55042.16644920078	0.0	0.0	89.0	-1219.9156206171965
295910000	-56706.715999766006	-1277.2134393987683	-55429.50256036724	0.41936158061310325	2020.920364446784	48.69271965264163	0.09569587729379814	-0.7346089752868185	4.300774123328694	3.3370170628372726	2.416994457251634	2.3052683307500734	4.403799809438887	2.674716823109777	1.6491258778336682	3.3886503590693122	3.951662764815835	2.6028296689886	1.7407274482087096	0.5635345714720269	0.3006047578021583	2.605361721144248	3.584213684791442	0.09540388250725926	-0.052757747269935595	-0.42593677049924894	-0.005377069126499212	-1.245287608357047	-5.3209512488379085	-4.616693901508557	-2.4921147665027337	-7.012978410469838	0.468	5.208120769059158	0.29309136461620106	0.1795827502903581	0.19244167147319974	0.33488421362024023	1.0999585263803986	0.7898820188835307	9.157216742287001E-4	0.946800533157075	9.157216742286977E-4	0.9468005331570728	1.1916178060867266	0.49205391105507273	0.09776399035568674	1.4983928906969042	1.1692993249647887	2.592084764616242	1.556816497853068	1.1027424357773863	1.5206175207557013	1.476976015014219	0.2155161205330807	1.5334133768959597	1.4983868578906778	1.752137117035581	0.7330179214060791	1.0	1.0	0.0	0.0	1.0	1.0	0.0	1.0	0.0	1.0	0.0	1.0	1.0	1.0	1.0	10.0	-55045.22741672469	0.0	0.0	85.0	-1208.0694812285353
295920000	-56751.29357540086	-1286.4446289538782	-55464.84894644698	0.420633795264302	2020.919092232133	48.61637386543933	0.18653212729545357	-1.4130044155281791	3.799262075980589	3.5367311538260653	3.2326885095698095	2.8000201488189482	3.3717720622206016	2.9369757444608497	2.036318004436968	3.2757294500488907	3.439685983546073	2.4484564419106714	2.235975538083842	0.5665019436251068	0.4784269970402174	2.9200840271639663	3.6464608082553447	0.059614432368188995	-0.13409632880719682	-0.8968345173180616	0.06891745157323367	-0.592534798497797	-5.4465491568650615	-3.9609409406940026	-4.242778917852308	-4.682148777741008	0.468	5.121147922267002	0.29399882665059596	0.18032092981270553	0.19158047090098984	0.3340997726357078	0.514379145916607	0.723176616642856	9.112464727144484E-4	0.7740595954252704	9.112464727144499E-4	0.7740595954252705	0.9751584766855833	0.17436223087359848	0.4937776332317458	0.32014215193202716	1.3797288062016986	1.8924831711318546	0.36556064393259324	1.1719787650416584	0.2986525605202365	0.936411128212248	3.216912492235449	2.057397319623021	2.6596198901068067	0.8857988557094256	1.3463797094139294	1.0	0.0	0.0	1.0	1.0	1.0	0.0	1.0	0.0	1.0	0.0	1.0	1.0	1.0	1.0	10.0	-55057.232783194784	0.0	0.0	87.0	-1226.6554657647537
295930000	-56725.30218479698	-1297.3283989739411	-55427.97378582304	0.41807894208208707	2020.9216470853153	48.86854244110622	0.26862442047786483	-1.3568337939961483	2.269636793115974	3.66845658055273	3.580058282750665	2.5980090799553364	3.1310077570792787	2.736149297484034	1.7202961438903435	3.612469970148806	2.950802018761383	2.415046342406549	1.9702088709166914	0.7684402976775411	0.38662311512531333	2.1142330743928484	3.876222705575522	0.2969662113913127	-0.11590561822881126	-0.9426720301286968	-0.22485719065610885	-0.9026674018631196	-5.408475047599874	-5.154917506429187	-3.7706851719703742	-3.551111199854323	0.468	5.383004011722832	0.2875156308841182	0.17817726137856216	0.19402156281884755	0.34028554491847124	0.7116104559649998	0.7581177092001183	8.65445618206804E-4	0.7845451098560146	8.654456182068049E-4	0.7845451098560163	1.3601787290770064	0.22466920816067112	0.14958156660625088	0.5043869133400938	1.3396825155340804	1.1630874243168852	1.4995203816746183	1.3995475564396682	3.3341490155409863	1.019421899166412	0.3034478785251279	1.0137917467236992	1.2936898033970528	1.0956732631559987	0.7444694599466841	1.0	1.0	0.0	1.0	1.0	1.0	0.0	1.0	0.0	1.0	0.0	1.0	1.0	1.0	1.0	11.0	-55034.316773181505	0.0	0.0	89.0	-1235.5685146503315
295940000	-56769.98093412047	-1344.4267612476406	-55425.55417287283	0.417528536400979	2020.9221974909963	49.83521674210937	0.36373812732799865	-1.4726630490075472	2.6487340791746514	4.516290147104198	3.0780904540930623	2.471869993167628	3.9098035415798673	2.7936693052595984	1.6357202144146428	3.438735290816083	4.2942267479156255	2.3503870661643895	2.1393116024844225	0.7383616442752877	0.7073906848820184	1.747813459201794	3.284396955944191	0.44924583127719636	0.12588822167658786	0.10067885763259476	-0.2694694168256905	-0.7252488375903534	-5.1254479980343515	-5.9646853961252235	-7.040064207613255	-9.366485611189137	0.468	4.9738827362885845	0.29187454974449795	0.17987560051775006	0.1924405367227309	0.33580931301502026	1.2403927850226348	0.7912870168302824	9.427456365081599E-4	0.9137891587913166	9.427456365081598E-4	0.9137891587913177	0.5973360543829361	0.21375308514328162	0.1782258732236675	0.14458642702649996	1.3765710799748665	1.4078343271736946	0.49935957248546253	0.25754015249393303	3.0646471459515907	0.6955209796697808	0.8381078969769211	0.828630171909433	1.0214198381195243	1.2995027072385836	0.34674210312630566	1.0	1.0	1.0	0.0	1.0	1.0	0.0	1.0	0.0	1.0	0.0	1.0	1.0	1.0	1.0	11.0	-55026.2764211988	0.0	0.0	92.0	-1277.8277729197926
295950000	-56753.57837053255	-1310.4963776515715	-55443.08199288098	0.4228110800556471	2020.9169149473416	49.46228336070913	0.4259429935756723	0.18002014524826487	2.4339484949788575	4.817497994306428	2.954799768048672	3.3698903942786	2.6936634092170806	2.862712095852894	1.5995614825060371	2.538265915765573	4.0395697112229945	2.469571137746002	2.5077710016829684	0.8863912283744524	0.481163086716182	1.7731645799496074	3.343004872460199	0.6410601112102193	-0.11576717647402891	-0.669487927274931	0.44127278443882745	-0.7244378182770232	-5.435795507566043	-4.463915686884996	-1.0130749823420864	-0.20705144898046157	0.468	5.3293204279739355	0.2896205661965106	0.17780882419107163	0.19280626960529298	0.3397643400071239	0.5485407826227487	0.7408087021239304	9.251327246400055E-4	0.9753651480714584	9.251327246400053E-4	0.9753651480714566	0.41179324613968527	2.057736312423708	0.36954713523625965	0.7723052167555134	1.5011238999344652	0.9131874693216241	1.2433515424034538	0.5167946941861051	2.9583900197487463	0.6901582985159446	1.1250055179471907	0.843879364709105	0.4685344476926184	1.2722905539643259	0.28736429299239724	1.0	0.0	0.0	0.0	1.0	1.0	0.0	1.0	0.0	1.0	0.0	1.0	1.0	1.0	1.0	9.0	-55051.84694911473	0.0	0.0	91.0	-1243.7573500922208
295960000	-56749.16521040877	-1311.4558649638166	-55437.70934544495	0.4169821809973059	2020.9227438464	49.37358180056916	0.35287872865857334	-0.34316550108478044	2.126313851572151	3.7205579280040095	2.872827530326968	2.657460918984863	4.190470862978259	2.6417847043991975	1.4096180096918647	2.9917183583248343	3.476906508070701	2.6978865223775013	2.4706255597554923	0.9266178500972381	0.30433919560072586	1.7596788676719344	2.6009617101055995	0.39100598095010547	0.1590481184449027	-1.1048855046772559	-0.16894510373374974	-1.5026007744434207	-5.700095701155724	-6.914328719803949	-8.501318656357295	-8.496928141893337	0.468	4.618095693196339	0.2909495389771845	0.1791907678915951	0.1933662725075419	0.33649342062367765	0.7826926530451583	0.7739118648789145	9.42274077451044E-4	0.7905894171595113	9.42274077451047E-4	0.7905894171595127	0.8349296724281038	0.18713459723559767	1.419323347122421	1.3722509989871687	2.516632323047645	2.974753911844882	0.7517229558177402	0.7310257668747475	0.43693411988170766	2.211941496734898	1.1791360147945897	1.1045155692926318	2.3438075018812468	1.8091565359151043	1.1049601449564852	1.0	1.0	0.0	1.0	1.0	1.0	0.0	1.0	0.0	1.0	0.0	1.0	1.0	1.0	1.0	11.0	-55040.110357444224	0.0	0.0	90.0	-1244.2676815488546
295970000	-56740.64751849822	-1305.59110155441	-55435.05641694381	0.4172791440303698	2020.922446883367	49.25661388826641	0.27574443135604465	1.157537401619095	2.351670572840009	2.4769723252546267	3.5651514953564467	4.319343004253245	3.4222897989629604	2.7698819580653384	1.453338988429581	2.8152423759145626	3.8754100298723007	2.2906086664646934	2.6972271500523854	0.9185518369317519	0.33943872899658206	3.330401510601266	1.9572153170884297	0.2623234258124882	0.17171645853092377	-0.7292187253375347	-0.7212303169478905	-1.3473264778972727	-5.879215731313394	-5.82714054411449	-3.686761497655155	-4.07004725382005	0.468	5.362251262713927	0.2886227335428562	0.1807447502934239	0.19088333732707802	0.339749178836641	1.2986443240782681	0.7960586079025559	9.023594668720817E-4	0.8326217195738295	9.023594668720828E-4	0.8326217195738302	0.676296251578671	0.22815956119516104	1.5719105897534853	0.1001914707969338	1.3888148425327351	1.1046380796695303	0.5847286866028351	0.56704760259591	0.6514643613483999	1.9914228208618108	2.2101521593094984	1.5983785718422068	0.603718248424158	1.5050782158239502	0.6182858287336542	1.0	0.0	0.0	1.0	1.0	1.0	0.0	1.0	0.0	1.0	0.0	1.0	1.0	1.0	1.0	10.0	-55043.03435798649	0.0	0.0	85.0	-1243.1415043581262
295980000	-56770.18139896575	-1304.1645873027562	-55466.016811662994	0.4183511775255292	2020.9213748498719	48.446284042346605	0.5627049883286771	0.9905654909377819	1.948288617495559	2.612801981420206	3.604573556184638	4.343188434791489	2.454839478426807	3.6818417725848427	1.3816601436106173	2.758618276127365	4.196657757461448	2.240287194343941	2.614737539706869	0.5857818542678809	0.28524772842981716	2.895895103179904	2.0295577228250945	-0.206940171813541	0.34721598161394035	-0.7378546131644049	-0.9420626024016426	-0.7154938163450698	-5.5096882402311715	-4.267418913717908	-4.181534040017997	-4.63847591769129	0.468	5.245434510438733	0.2974297049304554	0.17980816595695984	0.1877991047071379	0.33496302440544606	1.1631829570629109	0.803970209561329	9.036486206011482E-4	0.8516715872548098	9.036486206011448E-4	0.8516715872548102	2.0261693749547214	1.69240184557968	0.5375460553175303	0.8935732552190655	1.0901339370121326	1.1705208374037144	0.24799182710627746	1.2259510617788982	0.3381416014477662	1.3954594354453098	1.78446429345983	0.9375940054640906	0.9449535975705216	1.8179469169013163	2.0331237016944947	1.0	1.0	1.0	1.0	1.0	1.0	0.0	1.0	0.0	1.0	0.0	1.0	1.0	1.0	1.0	12.0	-55065.84777571645	0.0	0.0	88.0	-1233.8303238804535
295990000	-56788.32428476111	-1305.7375792915022	-55482.58670546961	0.42276635582792405	2020.9169596715694	47.81558317311993	0.6318748134055578	0.11866040223910879	2.1243970590734182	2.508042990944314	4.347082828237499	5.182112108851739	2.719597873592796	3.597346360880671	1.5991727056039584	2.6627180191705313	2.757247028557921	2.927190851920069	2.014115825373558	0.5504912965566079	0.525408592085515	1.62669540508175	1.9007297445413085	-0.05322597570186314	0.5417467119426691	-0.8150028706091804	-0.869296200723477	-1.1218954055146917	-5.039748631542542	-4.595678502827752	-4.2533853840389515	-6.576580886320924	0.468	4.982305807190323	0.29327964430652104	0.18009416746868856	0.19296629767990825	0.3336598905448814	1.434547373467664	0.8156157279808341	9.114088969530948E-4	1.0484945149155023	9.114088969530966E-4	1.0484945149155025	0.611434562533843	0.7535896601759201	1.38886552998294	0.32159834329791764	2.786644385557459	2.0496278390781804	0.2858147322906755	0.39338560434234965	2.4511828237829105	0.984387535312456	0.6276230966164986	0.6774605934186786	1.2374033765751964	2.0449102940902537	1.0227726786095825	1.0	0.0	0.0	1.0	1.0	1.0	0.0	1.0	0.0	1.0	1.0	1.0	1.0	1.0	1.0	11.0	-55095.95488546557	0.0	0.0	86.0	-1228.6441014907555
296000000	-56779.693500017325	-1292.1859830849812	-55487.507516932346	0.422553629293758	2020.9171723981035	47.89668216356573	0.4113392698786067	1.2683748940814525	1.8012602930001398	3.2304818661808663	3.9717988502070494	3.2799818161135894	2.6489363799720618	3.5486935334077017	1.7324105522668327	2.813070286728392	3.4403859410673636	2.5848836914458397	1.8900168668942747	0.6181541913288173	0.5383617703398316	1.685148928835657	2.380333645352688	-0.07686956070755241	0.3495604859593033	-0.8795108270878017	-0.7795749663991305	0.6149740469414701	-5.70584341780142	-3.9189865536490642	-2.6861419332561187	-1.3194853894512955	0.468	5.529629111601351	0.28808916177577654	0.18296725818577494	0.19313937482915258	0.3358042052092951	1.097412088595161	0.794941204026873	9.013264354704053E-4	0.7902746805743427	9.013264354704055E-4	0.7902746805743431	0.9307687577594116	0.23578214668122785	1.487692574595966	7.743214585428731	1.3414358232785504	1.216960014681807	1.7802292685843124	1.1504429049800784	0.8422779447008073	0.6947613424455382	0.8104877120627095	1.5740562661544815	0.7096390601523513	1.8370484192636487	1.1196981793854552	1.0	1.0	0.0	0.0	1.0	1.0	0.0	1.0	0.0	1.0	0.0	1.0	1.0	1.0	1.0	10.0	-55084.77687630578	0.0	0.0	92.0	-1224.7932514624206
296010000	-56754.563854571315	-1290.3699832888997	-55464.19387128242	0.41756940549782157	2020.9221566218996	48.351831019213186	0.6280646582953737	1.4160846426968812	2.6248077492059227	2.703326883017943	3.7111835022939883	2.8979200361019704	2.5543055924143614	3.3557739173839645	1.5530096357721874	2.6781408404922376	3.1161269384980494	2.4211724748321255	1.8386142236867158	0.5804739097930225	0.5436060082605249	1.4467167265000953	2.255212249951089	-0.1578586152340465	0.49822729481770234	-0.923332774264778	-0.5759598936130956	-0.16512604893551153	-5.370905615592335	-3.570297411244777	-2.3359736804589644	-1.6861785120617863	0.468	5.261577662703734	0.2931230582452817	0.1799844453525359	0.1879995206565923	0.3388929757455893	1.1005567938589	0.7936090249772589	9.271370447675819E-4	0.7132195830481558	9.271370447675811E-4	0.7132195830481541	0.7134284385553781	0.08299636414086377	0.6444182475452479	1.3031172367214463	2.7619940584309854	0.7369039066231418	1.2203758775886147	0.4620852505778838	1.7626869771210885	0.7103929168096795	2.6068937718076217	0.9326737333385465	0.33306655032807775	1.064108929959034	0.7312618664295618	1.0	0.0	0.0	0.0	1.0	1.0	0.0	1.0	0.0	1.0	0.0	1.0	1.0	1.0	1.0	9.0	-55064.72754405527	0.0	0.0	91.0	-1235.4255552945808
296020000	-56765.26813878301	-1301.1560738212784	-55464.11206496173	0.4192662939268082	2020.9204597334706	48.7153350303152	0.3653775844522818	-0.03887917088848955	3.7023767169228945	5.119395567963746	3.991012378807984	2.932809810892163	2.3515233876390105	3.98729861847007	1.785901256361661	2.9441980261421032	2.9592028181980803	3.198558501979473	1.6515041116601934	0.790814618900361	0.6836139714954566	1.4377661215217723	2.171574328795775	0.002433064732286161	0.34870661132823805	-0.938206176265006	0.8020601227746388	-0.2578879630785551	-5.135242382250497	-4.884283834073382	-4.574989393024316	-6.952562871716851	0.468	5.160915867490542	0.29359495344343217	0.18009057120542055	0.19242573201564983	0.3338887433354967	1.466453626240467	0.810622125459858	8.812350686684884E-4	0.770283273928968	8.812350686684902E-4	0.7702832739289701	1.0427785910196872	0.3688647745729605	1.384141790069173	0.2693868273322599	1.4449120753522067	0.8671471008000814	1.0685359323942833	0.4833115507633833	3.1756103126940123	2.2084187291080006	0.28050982106701233	2.2353796809646713	1.2912879619950455	3.3363397661538565	0.9202323266204813	1.0	1.0	0.0	0.0	1.0	1.0	0.0	1.0	0.0	1.0	0.0	1.0	1.0	1.0	1.0	10.0	-55076.30374101162	0.0	0.0	95.0	-1236.688368631073
296030000	-56749.81520575053	-1289.0215350673848	-55460.793670683146	0.430618594002809	2020.9091074333944	48.8298025150318	0.34298429539073494	-1.1299046639107257	1.5995178017205762	3.3840056678313526	4.011473275716692	4.192029462502244	3.0607203550562407	3.130917535429911	1.5843470382318938	2.6459163967314483	4.166029504550866	2.7643595178817653	1.4106203899150633	0.720776972677784	0.28119092111481403	1.2039315689021817	2.323211884958148	0.14124747777141994	0.5596024742826728	-1.1418542908361569	0.6296150436699506	-0.9136680003470532	-5.117388948951807	-7.658318432619967	-5.616697311446296	-7.3472233863971415	0.468	5.217099418255122	0.2896959371942738	0.17956481604172425	0.19181973995722465	0.33891950680677657	0.8209232694908696	0.7377503102974214	9.616698976318613E-4	0.9024048833203452	9.61669897631863E-4	0.9024048833203474	0.8318609358876317	0.6071568958286827	0.3960773588515101	0.6231203866947487	1.353721062436959	1.0305689326525116	0.45327995041785946	0.5225145891163057	2.0738914454414306	1.2602506379307816	0.8232049067558579	1.339532360712722	1.3192478218359782	2.5263400528030577	1.0921017487949194	1.0	1.0	0.0	1.0	1.0	1.0	0.0	1.0	0.0	1.0	0.0	1.0	1.0	1.0	1.0	11.0	-55086.727766934586	0.0	0.0	85.0	-1221.2408809482338
296040000	-56807.098168167	-1341.997971258008	-55465.10019690899	0.42049228292938895	2020.9192337444679	48.651796367166924	0.43714012429370414	-0.9041005538995753	1.4092327191007623	3.1789069400190244	2.895205165664293	4.236786517847009	2.6211852236592983	2.721227073777994	1.787439766643041	2.813458228488837	3.388146022195741	3.4498901214560225	1.498849815555154	0.778898686087895	0.7504314843018169	1.6044819721612742	2.0230504350251475	0.10692420316055047	0.14908567902770825	-0.6883086148840583	2.305532381176458	-1.214689498593844	-5.967347194712671	-9.352319744337949	-8.95046205548968	-6.685150926678984	0.468	5.591771650609094	0.2955214396883676	0.1748156105769272	0.19358148457289817	0.33608146516180626	0.7857561700789397	0.7605387905837722	8.799098130718644E-4	0.9874726213413073	8.799098130718649E-4	0.9874726213413075	0.6671407671103584	0.3471142936762201	0.3269963698810862	0.5539806283195009	0.7536764676799731	0.7087826926187636	1.3454412399073	0.27180150709206335	0.4656318184861599	0.37448549772138084	1.6209551713767978	0.670732487635394	0.7111682721466354	1.1627314463552334	0.8974494361035871	1.0	0.0	0.0	1.0	1.0	1.0	0.0	1.0	0.0	1.0	0.0	1.0	1.0	1.0	1.0	10.0	-55094.4728002148	0.0	0.0	91.0	-1277.4535190587608
296050000	-56843.01717949112	-1380.619599701198	-55462.397579789926	0.4226965488284858	2020.9170294785688	49.0127755814643	0.3524836186550859	3.216689892177732	0.6283481865042262	3.1545123539738342	2.84655922396717	4.31480497276704	2.6539676800288166	2.283351888868842	1.7569056911730787	3.3230607824166967	3.5735639176449405	2.9611411896354425	1.364579512011511	0.9424380771024357	0.39104839802062985	1.6594335410529106	1.8054580364164154	0.15500420640678642	0.30314310976059955	-0.4256403690163034	0.08414249888603526	-1.0751820209065839	-4.910766637453484	-3.4069422319735607	-4.549793851167707	-4.0817703721431515	0.468	5.284747238863859	0.2899445187336306	0.18113681555220548	0.19260524186645028	0.3363134238477129	0.896141351897818	0.7633361936399495	9.28828432066076E-4	0.8608624100898903	9.288284320660742E-4	0.8608624100898895	0.6645656881728249	0.7473317762795418	0.8575151314162641	0.4021001976116529	1.2474770814676475	0.8550732123513635	0.16742824193390574	0.0861711913731434	0.16635928773608885	0.6300955205445553	0.22440558109106284	0.9371752696943597	0.8407398643543794	1.045542200829219	1.725733960771233	1.0	1.0	0.0	1.0	1.0	1.0	1.0	1.0	0.0	1.0	1.0	1.0	1.0	1.0	1.0	13.0	-55087.76952804681	0.0	0.0	78.0	-1315.436103856383
296060000	-56844.008799681134	-1378.0456779630238	-55465.96312171811	0.4242930155556517	2020.9154330118417	49.313779967786154	0.47723870740833907	2.771685687665563	0.8888016621460838	2.3910426450023583	3.152632149532149	3.973274747476344	2.8953435161821544	2.54315273180887	2.001609601605166	3.774568891985041	2.4733812080284228	2.592016854780717	1.4752969574806742	0.9543079028134553	0.6003408365991847	1.6282802486792125	1.7676450675128774	0.1234674484559885	0.5990478927077084	-0.8078820486111553	0.3622758472937082	-1.227546427889086	-4.603343425689113	-2.113456090308209	-4.379400689674763	-4.12065041659959	0.468	5.038540984279564	0.2930205738549387	0.18207607513645388	0.19062113058096838	0.3342822204276384	0.760818349998393	0.7516183937994032	9.711677212654698E-4	0.7688952998853174	9.711677212654702E-4	0.7688952998853156	0.9903100436768801	0.4702232526492913	0.08483784767521442	0.9295458927507477	1.65309785650483	1.0692971163146676	1.0456254910508032	1.4963821975621991	0.014096903703020774	1.1527191146620686	0.4829440166033079	1.0464149949664554	0.5183826688814662	2.2070373843355195	0.37971506339900096	1.0	1.0	0.0	1.0	1.0	1.0	0.0	1.0	1.0	1.0	1.0	1.0	1.0	1.0	1.0	13.0	-55083.34649251171	0.0	0.0	81.0	-1314.2900309584145
296070000	-56827.43245176377	-1359.3447391931504	-55468.087712570625	0.42942640196591503	2020.9102996254314	49.41072940095978	0.5904510298650639	0.24695640106915062	1.3256837381091808	2.7141477993425687	2.6007908213364157	3.894120460239138	3.300775775553687	2.8435141926694865	1.8094906291559305	4.073924001331155	3.212266637221325	2.391447189162091	1.3258863872663196	0.8170995818717584	0.7170991666502837	1.6649395015687531	1.9096307023285801	0.09105792800257059	0.6854438757053397	-0.8777591489578793	-0.49983646234953005	-0.4043618105010463	-3.835809137925604	-4.696111342292926	-4.328922639824777	-4.543603815556206	0.468	5.232253959139652	0.29470591347655634	0.1786768385625363	0.19198162360485563	0.3346356243560511	0.9469491932797375	0.7925025855421078	9.50949145744738E-4	0.8794518989393226	9.50949145744735E-4	0.8794518989393219	0.38756661503020323	0.5879137976087816	0.003551729094803087	0.743290009827633	0.8339994168634742	0.6936623123169595	0.17111592158376537	0.28391092314030164	0.22602856497720583	0.7854899353582502	0.20108065290572213	0.8787217856342365	0.43530577494743006	1.3942444071138818	0.490051316797582	1.0	1.0	0.0	1.0	1.0	1.0	0.0	1.0	0.0	1.0	0.0	1.0	1.0	1.0	1.0	11.0	-55086.85742004686	0.0	0.0	86.0	-1299.5306373684134
296080000	-56825.6186733907	-1372.5970859893466	-55453.02158740135	0.4234407730656339	2020.9162852543318	49.36462136573633	0.47942145791743773	-0.5996087867559472	2.444572162300024	2.04764376088075	3.627795500823853	3.235510905784864	2.868611883374461	2.669645435832056	1.5567680050175223	4.083165301225685	3.439182410080381	2.0240732921640654	1.4574545341735117	0.7974045849118636	0.7704017901804829	1.9460512222584114	1.0468813411287843	0.42767442097711017	0.7428757328668303	-0.6928299859686358	0.44395960811272395	-0.8374193778351874	-3.909022134171136	-4.583900772459208	-5.851805248280742	-5.552362703101046	0.468	5.063040041168912	0.2900593378036905	0.17784702432569036	0.19438968192877878	0.33770395594183966	0.749316882722288	0.7562188148201571	9.989131094795421E-4	0.958280688789362	9.989131094795428E-4	0.9582806887893606	0.3760634619538691	0.4505049455700819	0.6157095652381236	0.3610555594853507	0.9123386227319332	0.7786565491627138	0.2396156123339449	0.3673968833909337	0.46188750535206796	0.2393323747057715	0.10818263820230047	0.9756002705721334	1.0399950270283507	0.8803257657566085	0.4613476587994541	1.0	1.0	0.0	1.0	1.0	1.0	0.0	1.0	0.0	1.0	0.0	1.0	1.0	1.0	1.0	11.0	-55092.21338399629	0.0	0.0	80.0	-1309.3864946674275
296090000	-56810.74923413613	-1373.24394737881	-55437.50528675732	0.4239738317099211	2020.9157521956874	49.30811624954933	0.6338663405794526	2.80543310617585	2.380637649135306	1.4472283731070918	3.485247472461995	4.153146167252322	2.5804915316512345	2.6563248372542647	1.9538931957813204	3.464938394704893	5.96879654419323	2.0627037142270326	1.7393107642276713	0.8972798770780441	0.8479981711732202	1.3598243003262513	1.359293059995241	0.4422985407875151	0.8252850832807979	-0.8892871796053484	-0.6470368265954485	-0.9997046500978378	-4.4498793051941155	-3.2041330227221865	-3.486950727268887	-3.781060306557027	0.468	5.456651236099487	0.2903479514037138	0.17882226553826894	0.19094036198792083	0.33988942107009573	1.3562016761468103	0.7871243318260738	9.667850863748608E-4	0.7803976988003016	9.667850863748605E-4	0.7803976988003003	0.6544530398166112	0.2276830499191693	1.4667153642518904	0.5734390682817179	0.866192613999115	1.0248969008241744	0.26875627960913484	0.6518179335984219	1.6912619543787892	0.7395832631044823	0.1269509208208488	1.4411542654280174	2.0122978886788254	2.4284002566928233	0.8408094192561024	1.0	1.0	0.0	1.0	1.0	1.0	0.0	1.0	0.0	1.0	1.0	1.0	1.0	1.0	1.0	12.0	-55076.18464339613	0.0	0.0	81.0	-1308.3024853997329
296100000	-56831.21315546651	-1364.7730213001998	-55466.44013416631	0.448878393800995	2020.8908476335964	49.13684354539741	1.184761637583604	-0.034727762429021425	1.7336789085302264	2.5705375842580027	3.3937511991196105	3.697646065701903	2.494840739479773	2.5291636183295996	2.1796016688150996	3.100613929165287	4.474407263470644	2.1721930202032085	1.7629164052515147	0.7913063771907483	0.6290216456333578	1.445466119377176	1.1993177340341128	0.19562155931739644	0.06416652651430849	-1.0483792991330034	-0.6156053845447711	-1.2325891079641937	-3.0811065456399427	-4.28667771445686	-3.6029743322655303	-3.881452204555817	0.468	5.4003898784423905	0.293737270114008	0.17646739167000206	0.191609549265616	0.3381857889503732	0.6430537071166796	0.7465818658326245	9.922609530214547E-4	0.6788036476602013	9.922609530214552E-4	0.6788036476602016	0.5269205951966986	0.054734290873447694	0.8867958655998621	3.5726598608973887	1.189761537850538	1.082006815164296	2.4344061384175593	0.5649228900515433	1.8179195818636884	0.5465369063215422	0.05350473129744246	0.7452248023667736	1.1882494237634262	1.382924301093195	0.4173935267163769	1.0	1.0	0.0	0.0	1.0	1.0	0.0	1.0	0.0	1.0	0.0	1.0	1.0	1.0	1.0	10.0	-55078.82211715378	0.0	0.0	83.0	-1308.8622372634663
296110000	-56831.4413137477	-1396.2852087177748	-55435.15610502993	0.4401301745565991	2020.8995958528408	49.21750370093341	0.5731128437437758	-0.25562894344874326	2.0120376371871354	2.12276338460054	2.9934679210511046	3.6402862206515767	2.6311959531323703	2.400794345931251	2.5339821990077978	2.900146430690823	3.6846741493824826	1.8328898757144478	1.572683829827133	0.7708944553620157	1.0440032746322345	1.9596755346519683	1.5267087001391118	0.23707502534549404	0.2219722047933404	-0.7831014199131965	-0.02495284551660021	-1.2176849255135656	-3.863518702984241	-4.32540425405018	-5.185291067092578	-6.241877913583528	0.468	5.02381346467144	0.29163100487502214	0.1778051778183638	0.19242865887818086	0.33813515842843245	0.9508238782314037	0.7781809978117191	9.410560243938835E-4	0.8241374669095546	9.410560243938834E-4	0.824137466909555	0.32980600508671715	0.11578053598751416	0.2131299790683049	0.3286258328743843	0.6918356504243157	0.2828667947087336	3.128710884815257	0.34941029154411984	0.14225068627819742	0.3435695577609285	0.5231446875896548	0.2933686593880855	0.5566846061395752	0.6456334681541646	0.4208311923286738	1.0	1.0	0.0	0.0	1.0	1.0	0.0	1.0	0.0	1.0	0.0	1.0	1.0	1.0	1.0	10.0	-55062.13878177679	0.0	0.0	81.0	-1341.3817600216698
296120000	-56807.34329723913	-1371.281075142176	-55436.06222209695	0.43696247240975417	2020.9027635549876	48.931099867770385	1.055125510341127	-0.2544400704155075	1.7712604954325712	2.2373764977045645	2.9396897359635883	3.592787155090059	2.1701029488643977	2.6093196544192923	2.2990976430848207	3.2502916338659054	3.667838229190567	1.695580908207638	2.057932088144931	0.753475213053403	0.660668386903048	2.3482508187218425	1.0607382717021459	0.1438055449703668	0.011278664401062607	-0.9611056614420944	-0.2096804155019025	-0.27398153965362304	-4.260263066657442	-4.309032829919024	-4.622189300901758	-4.969418782136146	0.468	4.997292701471767	0.2882748805095728	0.18004807422440802	0.19037922738027754	0.3412978178857409	0.6216271967127994	0.7440938487198586	9.741337521128157E-4	0.7045682328853902	9.741337521128188E-4	0.7045682328853906	0.8164982205679324	0.5283792074804516	1.6623432585827682	0.6185022542489044	0.8013940674389075	0.44575687864132085	0.16008289099351083	0.3621706371284474	0.15709339118111018	0.6765933411456219	1.132489647083783	0.955115319044426	1.065787681909428	1.2918418351914598	0.2518890080628354	1.0	1.0	0.0	1.0	1.0	1.0	0.0	1.0	0.0	1.0	0.0	1.0	1.0	1.0	1.0	11.0	-55071.13301834538	0.0	0.0	78.0	-1317.8767674350588
296130000	-56805.126553907285	-1379.736481591689	-55425.3900723156	0.42901931638905066	2020.9107067110083	48.82809140082684	0.7961739556858765	1.7972425556599387	1.427924131942976	1.5865974964403042	3.008200245258725	4.0674571609748345	2.0772113193909476	2.2397018611243937	2.3632183089680283	3.1201477635864507	3.984281314480426	2.2119251782940372	1.578348889279347	0.4331167612304821	0.5493653101276375	1.4701708366063972	1.0426993322880167	0.07871862093114697	0.18527065561109624	-0.5832921482736535	1.0022035773477191	-1.0425017124429339	-4.271289042465779	-6.5705337704927125	-4.439947029326798	-4.32576321522322	0.468	4.900203432315184	0.29271272435502615	0.17928262816839147	0.19171179177925274	0.3362928556973289	0.6356215203048695	0.7578240987000061	9.698733541336173E-4	0.7454968796095488	9.698733541336164E-4	0.745496879609548	0.45654167734580225	1.3864779194331844	0.2684395574253908	0.4632196276408549	1.4587608537613612	1.3703340927414174	0.041967911532338587	1.5747766561372847	2.6572108404221155	1.1314469834088894	3.1642375429572063	1.1770398019917885	1.326700055597057	2.6032570556274526	0.2812167564547799	1.0	1.0	1.0	1.0	1.0	1.0	0.0	1.0	0.0	1.0	0.0	1.0	1.0	1.0	1.0	12.0	-55074.92941004218	0.0	0.0	72.0	-1313.9096113799055
296140000	-56873.95925428079	-1428.5788954596446	-55445.380358821145	0.4265810361000296	2020.9131449912973	49.27463559214366	0.4966698395133886	2.198827955361473	2.0307546806543026	3.192747204046207	2.548615579099142	4.5415360437247765	2.6033812000846943	2.7801839752195243	2.498947929216243	3.389826531177011	3.897507333001355	2.373319871766197	1.7998705596105489	0.6867560950538112	1.342920995188309	1.449580673545291	1.0849631683393808	0.24462598669656463	0.29466351211402586	-1.0364228498255827	0.7671621475178805	-1.5096552300138497	-3.9044052478520817	-3.7829670927275307	-1.7772327371505505	-0.8377714371941645	0.468	5.367611394309155	0.2951729100643164	0.18029079597133113	0.19317085914921914	0.3313654348151327	0.8091446376846668	0.7703065103638921	9.575836317848855E-4	0.8927999846076984	9.575836317848838E-4	0.8927999846076992	0.9886823376077719	1.0791612462592035	0.3647409827954855	0.24109200346643456	0.6851451886774487	1.4852545021527734	0.7548935035945519	0.5939932032040178	4.3658924572457325	0.36663211220043335	0.15583346437301387	1.4967247526083614	0.8089087205910694	1.7163704354816331	0.9412157066861204	1.0	0.0	1.0	1.0	1.0	1.0	0.0	1.0	0.0	1.0	1.0	1.0	1.0	1.0	1.0	12.0	-55082.80003053537	0.0	0.0	79.0	-1358.3888554842097
296150000	-56828.4416187679	-1385.4375046570528	-55443.00411411085	0.4402262226287984	2020.8994998047685	49.084908019050395	1.0598515547766254	2.198827955361473	2.0307546806543026	3.192747204046207	2.548615579099142	4.5415360437247765	2.6033812000846943	2.7801839752195243	2.498947929216243	3.389826531177011	3.897507333001355	2.373319871766197	1.7998705596105489	0.6867560950538112	1.342920995188309	1.449580673545291	1.0849631683393808	0.24462598669656463	0.29466351211402586	-1.0364228498255827	0.7671621475178805	-1.5096552300138497	-3.9044052478520817	-3.7829670927275307	-1.7772327371505505	-0.8377714371941645	0.468	4.963397311638357	0.291031388382914	0.18062399121876996	0.19238637610796216	0.3359582442903533	1.117563833006292	0.7915139600038575	9.516936367665247E-4	0.7928604470836215	9.51693636766525E-4	0.792860447083622	2.1439241745458326	0.879692617068493	0.16013471938908308	0.11665061304736636	1.4282160709414973	1.241210348374104	0.028551945762970987	0.0714091208669494	2.0418792154045193	0.6480871878976179	0.14064343014264424	1.2234794906411313	1.803583449348279	1.7124311315074512	0.3364718857255046	1.0	0.0	1.0	1.0	1.0	1.0	0.0	1.0	0.0	1.0	0.0	1.0	1.0	1.0	1.0	11.0	-55070.19044899617	0.0	0.0	81.0	-1323.4962244080232
296160000	-56802.548474071766	-1353.4026048650649	-55449.1458692067	0.4334870781879523	2020.9062389492094	48.19543257422113	0.9246569026267965	3.2034093678476223	3.0528920265518344	3.47415888098616	2.4323474011162234	3.1431311990247046	2.0349462227646384	2.6566696465457764	2.5918953701951137	3.7167133369823424	3.59894919924561	2.024979637857887	1.8357014841420416	0.4442818121768021	1.3061289268534306	1.121325918632951	1.0862412830457566	0.4907817478929357	0.2926772279764808	-1.0093163546895942	-0.006739804781580511	-1.921631266259874	-3.8690557620991703	-4.468412195812536	-4.195604865827247	-4.185782790375145	0.468	5.59755194606805	0.2908732909190866	0.17905424806070772	0.19374622340802036	0.3363262376121848	1.000937583975649	0.758735199307655	9.230123240059465E-4	0.7514747883635994	9.230123240059444E-4	0.751474788363598	0.2921851611363991	1.8659802349299706	0.3868984878851003	0.2222477250186246	0.7933914018916715	0.4079891310382759	0.45205219455621054	0.5070768390961766	4.687094382314351	0.7746497550133958	0.2269280111027554	0.4847928685389355	0.9807266802857975	1.020514437960732	0.27914024445825314	1.0	0.0	0.0	1.0	1.0	1.0	0.0	1.0	0.0	1.0	0.0	1.0	1.0	1.0	1.0	10.0	-55091.332266887104	0.0	0.0	77.0	-1297.1303003193966
296170000	-56858.43616734423	-1439.3023648211663	-55419.133802523065	0.4358274433384623	2020.9038985840589	49.04007109389369	1.2658764328592536	3.306964938384967	3.1969090130161275	3.1110265387742415	2.8760355741457495	2.5390049354027635	2.361973250826459	2.6441423082073987	2.739409485434867	2.942273166001555	3.28870805589015	2.222905493244847	1.6752509570741536	0.8392363568150983	1.2878457021205525	0.9846839181289219	1.6601403853494034	0.5254628677469415	0.319358610736808	-0.6239663409814911	0.05647667176085941	-1.6003782703240872	-4.069037900449193	-4.2445956455000635	-4.841299427481447	-3.417759902312017	0.468	5.1824310442989825	0.29499302194951454	0.18219947780302392	0.1886399286161763	0.33416757163128463	0.9557934868960545	0.7884115741076324	9.055427696729427E-4	0.7503150940298784	9.055427696729432E-4	0.7503150940298793	0.6328767571797146	0.7776756228377312	0.4056797650029609	0.9454699652224747	2.5284513179911805	1.057314455745779	0.10475372621443628	1.474990060006737	3.548150571834929	0.8913469340737751	0.39371158503321874	3.7065166426807097	1.1808347332882019	3.055764017485311	2.2627249639758227	1.0	1.0	0.0	1.0	1.0	1.0	0.0	1.0	0.0	1.0	0.0	1.0	1.0	1.0	1.0	11.0	-55054.733585746864	0.0	0.0	83.0	-1370.6057409956618
296180000	-56804.74812625196	-1398.0624037415705	-55406.68572251039	0.42078995551667664	2020.9189360718806	49.08472438800237	0.9026690246382364	1.668059232357173	1.2380893954365377	2.303719210295932	2.325196305571229	3.1621327593786765	2.3258407676712727	2.261002617773938	2.9574106822415045	3.2203656604712476	3.306175456131534	2.025951558677413	1.936023447831117	0.6334965370945824	1.0899080733941082	0.9163270060701906	1.1331861303418989	0.4406096291961568	0.41894234474471437	-0.6313846912948613	0.5060574822068029	-1.849126282384236	-3.8689770821339087	-5.824106449848523	-6.516923398967075	-6.847615332449363	0.468	4.803271234331706	0.29578121767744986	0.1775105669842531	0.19108505690398184	0.3356231584343146	0.9448213912329183	0.7658981419916246	9.142572333803891E-4	0.8602797335183171	9.14257233380388E-4	0.8602797335183152	0.7711341645562912	0.9412995485278042	1.3746383421898378	0.43472874692868263	2.039987107390431	0.7234083841877705	0.041424401649670775	0.7239146383995237	1.9416667953411282	0.7945794196514852	0.7064290745067747	1.1264230449027821	0.6325075898982112	1.8944425689993956	0.24312756660916157	1.0	1.0	0.0	1.0	1.0	1.0	0.0	1.0	0.0	1.0	0.0	1.0	1.0	1.0	1.0	11.0	-55054.93323365193	0.0	0.0	76.0	-1332.9089542648308
296190000	-56835.078687578	-1396.1536683768704	-55438.92501920113	0.461517131162549	2020.8782088962348	48.90905557494012	1.8826201257456583	0.8148591892938193	1.9328152720402694	1.9979030381648522	2.9761212080332022	3.1011758814499486	2.4891610469145453	2.776420088428481	3.113253308293747	3.1043965946490504	3.247336753204341	1.9533474766724437	1.8783270355292963	0.4806878283302023	1.1149821228115933	0.746032448308118	1.3935768770258083	0.45961688115296284	0.08371816498253588	-0.35647672766445404	-0.03972522357725307	-1.9364889046360219	-2.9988972153140567	-3.689956237183813	-3.7209792630930365	-4.0548043325300345	0.468	5.0149129807378525	0.28932616454009424	0.18034737183739377	0.1902430962416709	0.3400833673808405	0.5308477221533797	0.705259617146961	9.316928922068497E-4	0.7224499680171873	9.316928922068488E-4	0.7224499680171875	0.2556183280968338	0.9196280218552866	0.05420247757905677	0.5840146485235841	1.5563586094554036	1.248101022695823	0.08676101481021681	1.707344560026801	1.3112578905798813	0.9427591604086479	0.9043087397455049	2.3429683190364714	1.8056248175667644	2.372436408278343	0.8081028253175957	1.0	1.0	0.0	1.0	1.0	1.0	0.0	1.0	0.0	1.0	1.0	1.0	1.0	1.0	1.0	12.0	-55078.636460457696	0.0	0.0	75.0	-1333.1889948605178
296200000	-56826.37398520711	-1410.7943297744202	-55415.57965543269	0.472190364700877	2020.8675356626964	49.74696336608217	1.4946767944929205	2.175779377417334	2.508413351590267	2.42883269042535	3.0876100838884946	3.156861589757255	2.6614574256121597	2.3138296484044147	2.866417165048573	3.3125262786210277	3.8179705208272945	1.9704129350171917	1.772782184113808	0.49023604929695985	1.007721225262187	1.0895825452751804	1.4668665264528196	0.28837436006224576	-0.07952421269178771	-0.4873479412323976	-0.24527791542248042	-2.4978131120640645	-2.70603127725809	-3.440801595125015	-3.0126434192672784	-5.513816688832678	0.468	5.007688627257491	0.29058941499432456	0.1798823886949174	0.19520094652663086	0.3343272497841266	0.5851168470732305	0.7408462743794575	9.302561581800692E-4	0.733529160558447	9.30256158180068E-4	0.7335291605584476	0.3328591310072922	1.4410601747558445	0.21668388463521154	2.77037116339053	1.5843656310479266	0.7152582118872611	0.1352024003333006	0.5397151403949277	0.17672963539457273	0.7893620532569409	0.1892938217463085	1.6934915536707675	0.5161417844518735	1.2674252279831644	1.0354427099982564	1.0	0.0	0.0	0.0	1.0	1.0	0.0	1.0	0.0	1.0	0.0	1.0	1.0	1.0	1.0	9.0	-55057.10114016009	0.0	0.0	79.0	-1356.7411474854814
296210000	-56846.601504113234	-1425.4988649821955	-55421.10263913104	0.4602880402819433	2020.8794379871154	50.52078528946035	2.1656407310541232	2.135324825546375	1.7169928874777778	3.250652936612147	2.713420928671304	2.64681958388318	3.0868835236093033	2.299435884441515	3.1004408828923187	3.31049320074543	3.483095255827982	1.9956348968779851	2.310822930783406	0.6515262420790117	0.7983464840225227	0.7931025531756764	1.2812597515045128	0.4879737513883021	0.5735271672453246	-0.30710736207957345	-0.4113754912667592	-2.0934265769270577	-3.1083424316007995	-3.5583402635012393	-3.571258950894914	-2.8052043464369194	0.468	5.542421239177601	0.2918000552808041	0.17858328799778464	0.19292349110678092	0.33669316561462975	1.1882395000981816	0.7935400688948934	9.289380101647339E-4	0.5353808132088863	9.289380101647332E-4	0.5353808132088863	0.6317629069063958	0.629665252230394	0.00144339905835215	0.5192070440495618	1.2750241008909373	0.5614997068489226	0.9590723590476653	1.1352399826955912	0.1622540836443588	0.47355856552775305	0.3281606439806948	1.3308510829605045	0.6142663701189117	2.0008350897938416	0.5245997697217983	1.0	1.0	0.0	1.0	1.0	1.0	0.0	1.0	0.0	1.0	1.0	1.0	1.0	1.0	1.0	12.0	-55062.244923838545	0.0	0.0	74.0	-1375.141375225468
296220000	-56896.69150668812	-1448.516092119228	-55448.17541456889	0.4318681066425898	2020.9078579207546	50.61469968182508	1.3174945795245074	1.6575311705824574	1.2542548819812767	3.3138075669629603	2.773482039524987	3.270673185356533	4.138995972161419	2.3757385208505526	2.4580529917395184	2.9735132304027823	3.4037454878344304	2.314278027377249	2.0528991290483836	0.9137220861578936	1.1415492230130209	0.9645488492637976	1.7359849164791512	0.367060274801407	-0.149333026743058	0.21041253022136638	-0.36686208532870185	-2.2032466782271922	-3.2848926622280663	-3.8723449526760443	-3.3720119482899316	-2.989998002920082	0.468	5.6327603606875565	0.2941300268897772	0.17604019267022947	0.194006548548627	0.33582323189136576	0.9773259722437903	0.7791536210359493	9.312619861198674E-4	0.6749975620413273	9.312619861198663E-4	0.6749975620413262	0.7221744862949189	0.3736434931359319	0.18679502306712714	0.7272569767827466	1.5985887587763539	0.9927608254808497	0.03239963594410411	1.497727754656359	0.3404681512039564	0.32454387160951564	0.424444515336602	1.22866488951521	0.8054120605928444	3.1659268476286733	1.5702217928540956	1.0	1.0	0.0	1.0	1.0	1.0	0.0	1.0	0.0	1.0	0.0	1.0	1.0	1.0	1.0	11.0	-55097.601384456866	0.0	0.0	76.0	-1391.29109894562
296230000	-56875.4162007552	-1434.4609433982894	-55440.95525735691	0.43144091759175124	2020.9082851098055	50.24130191748121	1.1717337055495458	1.1428659941121313	0.7068203374395209	2.6145613592850765	2.504585091117251	2.8384168120917175	2.9580066315375593	2.7580714619650695	2.8280602049897197	3.1823111463713367	3.3040600307376806	2.538835572891549	1.8541968538776938	1.1406239109041194	0.6724960974351343	0.9584244896453911	1.550899808829209	0.5888726923547194	-0.145755565410304	-0.044777164704933765	-0.4878147178871744	-2.5584880944063966	-3.2988746329705774	-4.116966336704709	-3.7317984019449275	-3.219642376750003	0.468	4.809281666008463	0.2923576030268558	0.18329598809645217	0.18878300747818896	0.3355634013985025	0.8400907809690055	0.7566981915701406	9.198258666437588E-4	0.695236014718371	9.198258666437597E-4	0.695236014718372	0.31134029507317007	1.5611976718614482	0.5353009940781177	0.33106068443806635	1.458400789846386	1.3150873095529019	0.2684520887399294	0.40805933249441356	0.11083741954564094	0.22815931003981435	0.36789247768692185	0.9721092986856333	1.3522818545069766	2.3312836997157937	0.47890014319476687	1.0	0.0	0.0	1.0	1.0	1.0	0.0	1.0	0.0	1.0	1.0	1.0	1.0	1.0	1.0	11.0	-55086.815163399086	0.0	0.0	79.0	-1379.0288835328993
296240000	-56925.28611520982	-1450.3877440197173	-55474.8983711901	0.43977552786378243	2020.8999504995336	50.55072887252626	1.5800638976712678	2.726095067056273	1.7945509185444581	2.6020715146797677	2.2864037598541236	2.6669501930917794	2.998933762355114	2.554261487717058	2.4102093458174134	3.702194319486338	3.4450035319939176	2.6053929335183343	2.0165165820182254	1.0187858127125478	1.0279299161287891	0.8763199072057454	1.1366573819700776	0.6834381251895209	-0.17036628164353915	-0.2849948026167743	-0.46070366979644817	-2.5963610191989273	-3.0358644582641716	-2.595794956374887	-2.6440930667263407	-4.281096405299412	0.468	5.556598209098352	0.28894800544933813	0.17990537385373315	0.19439569294140258	0.3367509277555256	0.5344569390618154	0.7206395136310428	9.042163376155536E-4	0.6648264909541451	9.042163376155552E-4	0.664826490954146	0.9456342002880208	0.9349667867151661	0.883950003253023	1.1446602926174938	1.384943392827129	1.5186161767288515	0.7170674949361461	0.9303902851427374	0.65719972925601	0.28885332581063666	0.551368329189407	0.6227898384378158	0.3205574467671067	1.1555358277717784	0.4448480189302066	1.0	1.0	0.0	0.0	1.0	1.0	0.0	1.0	0.0	1.0	1.0	1.0	1.0	1.0	1.0	11.0	-55097.70700710817	0.0	0.0	77.0	-1395.9405192262707
296250000	-56913.393676243126	-1474.9862253802385	-55438.40745086289	0.42980983717604787	2020.9099161902213	51.069278286680806	0.9919934874762786	2.8036507653257727	2.4531859041067023	3.331058114140085	3.5656968717591773	2.730420537801648	2.9873311469377293	2.744631886395677	2.7536250424390563	3.2940002576329754	3.5126180137478697	2.738094923093512	1.917863207992972	0.8266051045905567	0.6396311423569065	0.9048237134644231	1.459107166214185	0.595226085501891	-0.06961704555497948	-0.0710901094392087	-0.638335822071588	-2.673765676499569	-3.0389825248648368	-3.7056048236689554	-4.150423885632342	-5.101686241727989	0.468	5.331443332255351	0.29020628537352855	0.17664447244180667	0.1939087084106661	0.3392405337739982	0.6134541246465601	0.7495212823239187	9.202444006533479E-4	0.889987381124998	9.202444006533478E-4	0.8899873811249985	1.0471758820259154	1.160106508163443	0.7161689638163075	0.9075073953383542	2.4281403719497767	2.0027560710607166	0.9926335046508661	1.0418030755380587	3.80141391491174	0.7022428803336865	0.7126449095915333	1.4137433974072477	0.9776591403592921	2.111166343757904	1.335912299541481	1.0	1.0	0.0	1.0	1.0	1.0	0.0	1.0	0.0	1.0	1.0	1.0	1.0	1.0	1.0	12.0	-55055.808626369566	0.0	0.0	81.0	-1397.7599733727193
296260000	-56891.21377718543	-1450.7832450754179	-55440.43053211001	0.4362199328503683	2020.9035060945469	51.44565010706655	1.3043036335147702	3.0604869251353923	2.7577503521591304	2.6377925221292338	2.847390496017922	2.479099381198613	3.0449011549508893	2.723270412170574	2.6316718378123327	3.1197309659131616	3.3661205129944674	3.4727232263293706	1.9727674415233443	1.2725265204052891	0.39255359255140165	0.7689415422117429	1.6354870553298406	0.6667744008812648	-0.05481452691744754	-0.08644334500456712	-0.42436067478155753	-2.2040989972306524	-3.0448191853313205	-3.741386234000904	-4.058794347528754	-4.555187162770235	0.468	4.685932324622215	0.29089790166642493	0.17495577872770746	0.195686330254704	0.3384599893511631	0.7517735979736505	0.7592796954239893	8.925506090131388E-4	0.8267146634438063	8.925506090131381E-4	0.8267146634438068	0.1822209576872348	0.6471531536816092	0.6876859620032463	0.05438761343903538	1.2101904064602078	0.8858531059608961	0.3471901139288806	0.7427972094825138	1.1942233552852415	0.22724048020069382	0.5676863571161211	0.7395578749909554	0.8910403650300923	1.0617927774747427	0.5945147805543434	1.0	1.0	0.0	1.0	1.0	1.0	0.0	1.0	0.0	1.0	1.0	1.0	1.0	1.0	1.0	12.0	-55073.34397493188	0.0	0.0	79.0	-1387.464198917409
296270000	-56906.50238993317	-1455.8392452152382	-55450.66314471793	0.43945469817357224	2020.9002713292236	51.01170737848892	1.3035391259399078	1.772092883820419	1.4079633303369394	2.686675731766407	2.9655073244105408	2.8840340098915154	3.2797117318171853	3.4308639077760166	2.4259839939977175	3.2973649611252456	2.753113373259012	3.3275298503111195	1.7824383606884895	0.9950559542263567	0.4777898740397921	1.1520362476494537	1.090185226647031	0.03165223413428725	0.11385351812552166	-0.17342683925745286	-0.025353406119267063	-2.60092579407563	-3.139326740042858	-3.636036766343467	-3.667845128162048	-5.122868780065239	0.468	5.453632019472641	0.28921819583896397	0.17900289227721555	0.19252175672950592	0.33925715515431404	0.473756165855698	0.73189403787347	9.003709735794316E-4	0.9043405108264883	9.003709735794338E-4	0.9043405108264887	0.4900920997052918	0.7583936831454099	1.1464830766164515	0.5495196265798393	0.8436140590063437	2.6317810829174504	0.21826191545881096	0.6672715685691818	1.0688034857666457	0.19261311569758813	0.406870495670901	2.6361670666915926	1.5189461053326072	2.448258569115451	2.4766253434169867	1.0	1.0	0.0	1.0	1.0	1.0	0.0	1.0	0.0	1.0	1.0	1.0	1.0	1.0	1.0	12.0	-55063.67768045439	0.0	0.0	83.0	-1381.1945055947153
296280000	-56895.421776549294	-1446.1669522595055	-55449.25482428979	0.4738597339550968	2020.8658662934422	50.502078486744814	1.2326396960985961	1.9093746461495327	2.1394512749705545	2.337007816754448	2.9144796735781813	2.666468257066576	3.1072756108672133	2.776015602741061	2.4874455539477722	3.3143444776178907	3.3782685687399128	2.7764566512397995	2.190236926073393	1.1074167350326172	0.5270324760371223	1.2518367233863923	1.26476775835443	0.17402712182086866	0.6614729838539257	-0.3559694138956097	0.21233111377187366	-2.3455656674406673	-3.3348515017550495	-2.7566322353580817	-2.537432979394316	-3.594249066276028	0.468	5.189082036106628	0.29593411144327325	0.17851230028992376	0.1920191476354996	0.3335344406313028	1.1972640004951725	0.7897145906280155	8.966528784348935E-4	0.8843110781740583	8.96652878434895E-4	0.8843110781740592	0.3342803535908887	0.8423893788035103	0.22261155266547916	0.4068777908314433	1.5812086778979744	1.4324556856189032	1.3338170886463696	0.594405339975505	3.0835966016721286	0.4290106019140951	0.23704472899656953	0.9371028899650231	0.8044044301330575	0.9595535346446252	0.8533979321045652	1.0	1.0	0.0	1.0	1.0	1.0	0.0	1.0	0.0	1.0	0.0	1.0	1.0	1.0	1.0	11.0	-55055.9073827927	0.0	0.0	84.0	-1377.994781205762
296290000	-56869.31399303104	-1422.2677076984965	-55447.046285332544	0.46686438855128315	2020.872861638846	50.09184708120325	0.8947467843202516	3.8191551014394105	1.7215099170263108	1.967227099071379	2.656993409305256	2.656879806416982	3.5200818360583828	2.3507336197863373	2.4335790799582933	3.132227893620575	3.150964611862609	2.6975331418158692	2.1932962882079936	0.9395537844336369	0.46509592466788197	1.4322134184179889	0.7268470380287828	-0.054758529256378835	-0.02283519937200998	-0.2911926135921116	-0.13905302524543864	-1.9989168925676588	-2.851251719878524	-2.0227897814587563	-2.4445504398749334	-1.759439348585591	0.468	5.344969101400219	0.292880147807275	0.17933595939406471	0.19385425970132644	0.3339296330973333	0.6852623828772186	0.7588325236486194	9.444593098788933E-4	0.8825798578223647	9.444593098788935E-4	0.8825798578223675	0.7053097772805371	0.19964574799079027	1.584765257436594	1.971028927329334	0.8428375803305866	0.5002386691449385	0.8247066487091611	0.37740332264495563	0.30506115970432823	0.23028629765718425	1.8792867644840945	1.0052999754028111	0.26591857362188237	0.9390472810687857	0.655979869711131	1.0	0.0	0.0	0.0	1.0	1.0	0.0	1.0	0.0	1.0	0.0	1.0	1.0	1.0	1.0	9.0	-55060.944646169584	0.0	0.0	93.0	-1361.7437604990919
296300000	-56891.978719916326	-1408.3368923476305	-55483.641827568696	0.47004074500155757	2020.8696852823957	49.47811978915685	2.0193255606029994	0.8603170886749346	1.653072312342721	2.737157999778326	2.4984324527784234	2.7836336965731605	2.9888315863995407	3.306326538663869	2.793150976975512	3.3014568188022904	3.1149988128332873	2.836147700504357	2.2675025131047333	0.8863035090149101	0.5888883510770841	0.839382607156819	0.6960649190533905	0.21360960561544573	-0.1076502605543789	-0.6303054557967352	-0.08807265904544004	-2.207717706300373	-3.8371706681161744	-3.4164374198159284	-4.008524613337339	-4.943560165281667	0.468	4.697809615843443	0.28998322224804624	0.17869515170449213	0.19109314371916997	0.34022848232829117	0.6629458962382136	0.7485404968652348	9.375572170105874E-4	0.6857299528721913	9.37557217010589E-4	0.6857299528721922	0.34748103031055266	0.554202901477885	0.3785070225726958	0.5551018516863406	1.7977198014123015	1.8738765281596625	0.6289172882977149	0.3250610242718662	0.1887138978868032	0.4822156711528551	0.1899383060028649	0.7531497865759762	1.0988877988096355	0.9667612478777066	0.7280893672536093	1.0	1.0	0.0	1.0	1.0	1.0	0.0	1.0	0.0	1.0	1.0	1.0	1.0	1.0	1.0	12.0	-55092.04782656791	0.0	0.0	84.0	-1352.5958593184425
296310000	-56899.597993900374	-1438.8383617593531	-55460.759632141024	0.43625787347568756	2020.9034681539217	50.003590685478486	0.8046748710610628	0.34393318158986386	1.4790420331076497	3.7020641408709603	1.8000499620792798	3.561114562519195	3.201619199110084	2.618476831513732	2.6245363625808946	3.4330453581737492	3.3836395497753653	2.5211630356505563	1.7919922918975688	0.9136563437156826	0.6451053823436177	0.8955409838540935	0.6707103041286715	0.4535612658417256	0.4293511734742542	-0.46986559129898375	-1.5091117661504252	-1.43085075342112	-2.9552044811188662	-5.005863381556402	-5.125862368915448	-6.416465527046784	0.468	5.32130062483639	0.2923108594521847	0.17998761849845776	0.1885427844788649	0.33915873757049203	1.398726862637463	0.8063859169776109	9.048301592020743E-4	0.873562023136961	9.048301592020732E-4	0.8735620231369565	0.2824339373661056	0.7625220149859466	0.8185701185175458	0.3220159710459399	0.5778507136883909	0.937983211907142	0.2108635230588621	0.4614174646542814	0.18695818235784625	0.5717823870295964	0.7133736320905859	1.0999928889188673	1.193458365974354	0.5829729070039903	0.7898776904462519	1.0	1.0	0.0	1.0	1.0	1.0	1.0	1.0	0.0	1.0	1.0	1.0	1.0	1.0	1.0	13.0	-55066.38696715521	0.0	0.0	84.0	-1371.4151370986965
296320000	-56867.14321777962	-1413.5903493005644	-55453.55286847906	0.4308726762475053	2020.90885335115	49.314252694073936	0.5717598589696388	0.361463326253953	1.2556955397607013	3.059594808143196	2.2867482285965544	4.043313346938498	2.801403201255442	2.427925611074506	2.3274771606644697	3.478550471702168	2.949551711725859	2.5265969745321755	1.7631004367608267	0.7334897716678408	0.48604814474391994	1.155333780547284	0.4932656384836197	0.3965715563229051	0.12677713258089132	-0.5894258562612253	-1.1880302945700616	-0.7733659859813994	-3.571329136137418	-5.859461692235766	-6.578053899799017	-5.41453079674476	0.468	5.387244814368454	0.29121016203678185	0.1803735342909898	0.18931241027794812	0.33910389339427965	1.900485700435663	0.8191222119995187	9.289204925259627E-4	0.8071938112812982	9.289204925259624E-4	0.8071938112812972	0.27158375408889085	0.2100794625094355	0.24545524093583024	1.6765223560278997	0.8479900446254901	0.7029355073704502	0.3554970092616822	0.5973837736996498	1.6949186822171005	0.4764392436361681	0.15383119234111273	0.2448553457905241	0.6353302541124247	0.9096659498960397	0.4283880881254799	1.0	1.0	0.0	0.0	1.0	1.0	0.0	1.0	0.0	1.0	1.0	1.0	1.0	1.0	1.0	11.0	-55060.64507591476	0.0	0.0	84.0	-1354.2147774541222
296330000	-56882.60468656396	-1406.3572031546435	-55476.247483409315	0.4343848954617809	2020.9053411319355	48.503345216295834	2.604188417407399	0.7908520723369467	1.2463078563460184	3.081294634706621	2.234685691530894	2.8349478703592905	3.090042295816731	2.348939677001443	2.4474281222824468	3.6673907250974493	3.4093668256660776	2.761054064800824	1.6720185873268192	0.8130485656092412	0.7791804737129956	0.8958213029891241	0.9175181059542578	0.297035817390388	-0.007956879723858168	-0.6380394091484072	-1.3871198456583884	-1.719675594111609	-2.7463174953850507	-3.471556115342573	-3.6579015565903426	-3.9236579320693616	0.468	5.15028028136977	0.2917795788691143	0.1811455149679761	0.1910673264023751	0.33600757976053397	1.090711837232668	0.7909494090180849	9.521734238296055E-4	0.8176271127972773	9.52173423829607E-4	0.8176271127972796	1.0552476464554403	1.8644526134612673	0.45488672420697324	0.36724894492234283	1.9914963481804095	1.6704941264188629	0.7819133945108101	0.6201745368700723	0.8777456218439302	0.17992618177757844	1.004117635414431	0.3613348914052627	1.4969281011015099	1.6959444895470341	0.9255500530056957	1.0	0.0	0.0	1.0	1.0	1.0	1.0	1.0	0.0	1.0	1.0	1.0	1.0	1.0	1.0	12.0	-55074.08245849352	0.0	0.0	84.0	-1339.073323165734
296340000	-56886.58878549342	-1404.0470040695718	-55482.541781423846	0.43838731235712597	2020.90133871504	48.707163211291935	1.8677566924336484	1.148318573377273	1.8752987408561292	3.0652444865452924	3.179933178432732	3.201066482586172	2.4637710642280894	2.4953929934168118	2.709348894191171	3.0681015885832648	2.942474183395714	2.7202983284774627	1.8627643862032015	0.6455208044281151	0.7388135201194845	1.081903505129744	0.5912246863141399	0.01846115700670284	0.10640846802447798	-0.15504100556523542	-1.3338256919270937	-2.2372287441601344	-2.758117249473898	-4.105004523112376	-3.8320273076679023	-3.9529632694562924	0.468	5.213059212911445	0.2927808515716278	0.1796075180199915	0.19060818638591429	0.33700344402246585	0.6008633154200528	0.712102203442168	9.34744597351293E-4	0.9961734167559508	9.347445973512935E-4	0.9961734167559515	0.39584825276066565	0.05959487700046098	0.060428661529335126	0.5403982375821467	0.7559894184417479	1.40818230692561	0.14792596776503159	0.3410130080366928	1.0908561574651339	0.9597975994199307	0.7612034410559063	0.5683752483661013	0.7204651482348537	0.6365820547303809	0.3018827597416823	1.0	0.0	0.0	1.0	1.0	1.0	0.0	1.0	0.0	1.0	1.0	1.0	1.0	1.0	1.0	11.0	-55082.49514786394	0.0	0.0	89.0	-1338.0100395603363
296350000	-56868.88595876952	-1393.0150988982725	-55475.87085987125	0.4728522319269706	2020.8668737954704	48.77221685795396	2.400848441137103	1.7405406325157662	1.9711687825593873	2.2834936905616474	2.3192085982581814	3.209465046987373	2.855841893309782	2.6529513961294375	2.3745307219542986	2.8967215596121583	2.822357814896636	2.633097664905311	1.9861820846777936	0.5807607683100536	0.48991701052946657	0.7932496286715034	1.0828201943082478	0.28858047089495814	-0.022612733852530986	-0.5528502423493173	-0.8880724018515982	-2.1406019293790446	-2.4185546468291763	-2.2620709087229534	-1.6475213988152198	-1.5705597101679913	0.468	5.079157246172298	0.2887035003574638	0.18300738363091754	0.19325470256725352	0.3350344134443647	0.7795748534566884	0.7609277176125189	9.697050891671839E-4	0.7958940265031342	9.697050891671816E-4	0.7958940265031333	0.5082268151964552	0.1675044349367105	1.1151281080916249	0.1680188986449394	0.8455333363967443	0.6284086526152247	0.5188696472859604	0.7618371736681812	0.8458102459795909	0.6724649445840752	0.2679983947839467	0.4522051720490969	0.3688320608238723	1.0843984626886323	0.6159111813088197	1.0	0.0	0.0	1.0	1.0	1.0	0.0	1.0	0.0	1.0	1.0	1.0	1.0	1.0	1.0	11.0	-55080.82668843775	0.0	0.0	82.0	-1335.9495501751658
296360000	-56836.63525870761	-1363.778875693414	-55472.856383014194	0.4376071520194246	2020.902118875378	48.916268925372734	2.240645985329272	1.4199652371358757	1.8709613602042219	2.748859084289017	2.8548935137464087	3.75133256714915	2.73884158160096	2.3302514202278113	2.5486436634264145	3.1468633064445855	3.4057455100259206	2.5138660774988395	1.727663457332782	0.6853062445047191	0.4269768649594607	0.8996652412894028	0.7263613108388117	0.3296883404844365	0.03522769143944862	-0.4285724783516126	-1.1881458303785408	-1.8731008222301049	-2.886969612888315	-3.6509379623841607	-4.1025915378061315	-3.8908095739061808	0.468	5.06454640666361	0.29292499963330326	0.17816152007484765	0.1907249117907635	0.3381885685010851	0.763249873172186	0.7596647150002638	9.357777388132845E-4	0.8007876212098992	9.357777388132835E-4	0.8007876212099005	0.2630051072613961	0.07028302855941293	0.05083751485174392	0.20910944124720154	1.5468083334647778	1.9361619279312765	3.6868562248502728	0.6249563111748367	0.5063616606834702	0.761891607538017	1.2970376052131423	0.4494099875465541	0.9276611172705731	1.1253921578409667	0.6273388427031183	1.0	0.0	0.0	1.0	1.0	1.0	0.0	1.0	0.0	1.0	0.0	1.0	1.0	1.0	1.0	10.0	-55080.67722722029	0.0	0.0	87.0	-1303.5598489710214
296370000	-56830.87161544345	-1368.6097401691407	-55462.26187527431	0.441597811462556	2020.8981282159348	48.35154532320292	1.5995113930926945	0.3043417771108273	1.0859762742134187	2.8315750916493196	2.6662979768774306	3.2213772568583843	2.961514273840302	2.6263866131321016	2.376612447231458	2.7749726382942312	3.7429857510301647	2.7285156919309075	1.7370415935746395	0.7009445198871332	0.46658267800998915	0.7328041143962231	0.7588779710173585	0.9622401973691128	-0.10101817907587479	-0.2737115485236149	-1.2084253424418383	-2.318589448988992	-2.9696069339762032	-3.758492638317216	-4.596986928927277	-4.9158625137919945	0.468	5.2669915251530055	0.29117394340533076	0.18090665819607532	0.1939834614524358	0.33393593694615753	0.9126677610174537	0.7901524764123457	9.109068050328378E-4	0.8980193055395008	9.109068050328395E-4	0.8980193055395003	0.5750299511626937	0.4628908562867045	0.5563617054613218	0.26923577055762443	1.0097187253223288	0.6192630199968265	1.042612349929005	0.22927064412571527	1.2987498827744968	0.6540363846397212	0.24690821811372377	0.45600023160438163	0.049563913594151694	0.47896398389268924	0.24118330332712842	1.0	0.0	0.0	1.0	1.0	1.0	0.0	1.0	0.0	1.0	0.0	1.0	1.0	1.0	1.0	10.0	-55063.97057821752	0.0	0.0	92.0	-1309.9550916968776
296380000	-56799.77647736847	-1381.5236731156954	-55418.25280425277	0.43383283044581705	2020.9058931969514	48.486493461391404	1.4243934902619768	1.425856049835243	1.9689864555267607	3.1851763207358768	2.5352274913261925	2.8084039224025528	3.494290295074966	2.2230483079169066	3.022554529169104	2.862407518589937	3.2344969041186786	2.9377225615193447	1.8058027424608625	0.6782696101287947	-0.03210206608670507	1.0346287633221767	0.4050461203546212	0.29458480579010077	0.21700978143079996	-0.6413415593584102	-1.068831809208644	-2.683559112161034	-3.5946171176448893	-3.4462166732173514	-3.491871685579656	-3.4792940509676047	0.468	5.180888784180974	0.29225236553387984	0.18063344198765907	0.1964929158393286	0.3306212766391319	1.2832750239899535	0.7892687199296914	8.831946764187099E-4	0.965985768246819	8.831946764187103E-4	0.9659857682468204	0.9897193302699809	1.5388710685793563	1.4509084505932066	0.7064018846709255	2.4534081582236977	1.11161025526276	0.885143357541214	1.2115773617031123	0.38606004117568454	1.1092530669601317	1.674495928988877	0.6244149805772001	1.2192917307162965	1.8329489003201995	0.9538871232110122	1.0	0.0	0.0	0.0	1.0	1.0	0.0	1.0	0.0	1.0	0.0	1.0	1.0	1.0	1.0	9.0	-55030.89402161056	0.0	0.0	91.0	-1310.8332162779802
296390000	-56806.12204571984	-1408.0038486091437	-55398.1181971107	0.4312258963879392	2020.9085001310093	49.248036279047895	1.695080341196469	1.0379953977674905	2.222122958174685	3.045730233705986	3.4711995815735652	3.3893110750448865	2.936277207821937	2.4501723648269325	2.214883953009347	2.6860569198957216	3.648563496236805	2.6657650891742217	1.7403396814244019	0.8381629848086255	0.24498307167364114	1.214248345528869	1.1505120424221429	0.8763130765241717	-0.0643089490094784	-0.610298795194383	-1.026396668913777	-2.097917299673019	-2.9885887213317095	-3.767288518913482	-4.73422557036627	-4.2464125513767295	0.468	5.3355331858110615	0.29272472553673623	0.18063344198765907	0.1896136218536348	0.33702821062196925	0.9140314105388446	0.782183118424445	8.986793011020635E-4	1.0546836721397768	8.986793011020637E-4	1.0546836721397768	0.47273137452877934	0.37940939695174875	1.1586961997108847	0.5230154728236125	1.801155620562363	1.0104992316196622	1.3011491015022212	0.6844483485497661	0.13541099880679217	0.617023466833097	0.12406571802693253	1.141455282064603	0.879320258224736	1.751225732126106	0.6180512161058683	1.0	1.0	0.0	1.0	1.0	1.0	0.0	1.0	1.0	1.0	0.0	1.0	1.0	1.0	1.0	12.0	-55010.51570695449	0.0	0.0	90.0	-1331.7996877133892
296400000	-56825.48955629206	-1381.6632445836112	-55443.82631170844	0.4799196860694914	2020.8598063413278	49.169888878001345	1.6952277800407438	1.203712494080485	1.6853244888374115	2.1334785500509885	3.2777673005514543	3.5943387066111954	2.476027852213918	2.5635942733165535	2.7196769870387856	2.4719128378256054	3.5180603478553327	3.1370450561509973	1.5875690479171918	0.6342016034332656	0.35786896675166296	1.3594551301899878	0.8814683635953368	0.5211876286845643	-0.12357111998315208	-0.35794562704743416	-0.9103554288388662	-2.542516858132926	-2.860967919160373	-3.6407705367297205	-4.302897871735773	-4.12851151593787	0.468	5.474931374134496	0.2945812043939595	0.1780831063011665	0.18900965808253198	0.33832603122234134	0.7508714354148806	0.7614297067485245	9.218792796720284E-4	0.8715743833283107	9.2187927967203E-4	0.8715743833283098	0.3671625256428918	0.0954881347129997	3.1148795095230053	2.0259880969973927	1.3763550562233249	0.9957023155853058	0.32349973835468365	0.6969020386859462	2.9322188132373617	0.7993628823831078	0.002564328960867479	0.5057755833695683	0.7398230767714651	1.1824381534021895	0.7002632317457427	1.0	1.0	0.0	0.0	1.0	1.0	0.0	1.0	0.0	1.0	0.0	1.0	1.0	1.0	1.0	10.0	-55065.844808598675	0.0	0.0	83.0	-1316.138548239465
296410000	-56840.89266512507	-1407.7526126825314	-55433.14005244254	0.44019664117325835	2020.899529386224	48.6107165265563	1.6329635654210934	0.9672234776725952	2.474882586868207	3.1003663396917758	3.2477979637815144	3.3819973063494153	2.245033112381196	2.791986204756964	2.7582600047638466	2.6721176076177198	3.403529414585429	2.6104729375475797	1.9604180516965164	0.6657795150914034	0.46624696998982984	1.57426636373294	0.9267837440849315	0.14127695265217738	0.31488436389331426	0.15139107171345206	-1.0306930612601435	-2.5682868911909105	-3.34965297150648	-4.785521345227128	-5.140492225329476	-3.343442286509521	0.468	5.421314194533155	0.2945028573875235	0.17831302633719257	0.19122598530073492	0.3359581309745483	0.8180943878742963	0.7618738019509966	9.055006525071431E-4	0.7423800624295809	9.055006525071426E-4	0.7423800624295781	0.3949866569145068	0.6263067744238501	1.248052759597367	0.4069869584741122	1.1664798293281013	0.6122126642194237	0.06560460616193764	1.045362587233491	0.13450295969980952	0.5045936575740793	0.2189545227578292	0.735980496498248	0.589609837244596	1.2585727460395182	1.4476889726160973	1.0	1.0	0.0	1.0	1.0	1.0	1.0	1.0	0.0	1.0	1.0	1.0	1.0	1.0	1.0	13.0	-55043.38472558442	0.0	0.0	81.0	-1347.473104078034
296420000	-56830.59686152979	-1394.793113185664	-55435.80374834412	0.4303518723346393	2020.9093741550628	48.831599402917924	1.1195650655134424	1.960760255832577	1.9158172990467024	2.132101477938103	2.5365089706947836	2.9954604398075526	2.149131907633037	2.544159308760981	3.2941121935870594	2.2526288718465466	3.8627773196175297	3.1148936375431453	2.1263736835746294	0.6852003199628355	0.46475146518460525	1.7654869231256396	0.9339958609200179	0.6688422257413348	0.18743709876790338	-0.20640175285298717	-0.6603049203341805	-2.3428882432750564	-2.926169143851153	-3.6146394013732945	-2.2160701369358327	-2.6494728610668163	0.468	6.0182265720268315	0.290714410132672	0.17731486188166468	0.19368005210843192	0.3382906758772307	0.8345145300314847	0.7760783299315439	9.778503941233108E-4	0.8175637050563371	9.778503941233095E-4	0.8175637050563347	0.6421417896690248	0.22227128211676087	1.2930781956821953	0.11733935195152723	0.7674417776857823	0.77030898018806	0.22769822753789806	0.5211031712248523	1.2642734948731442	0.5659691348621838	0.38409751788388163	0.28657649479775293	0.5049234779551397	1.2383739915357668	0.8893359293304793	1.0	1.0	0.0	1.0	1.0	1.0	1.0	1.0	0.0	1.0	1.0	1.0	1.0	1.0	1.0	13.0	-55031.96147067775	0.0	0.0	88.0	-1331.5839407151495
296430000	-56823.79250598681	-1385.9357383640017	-55437.856767622805	0.44322234195532645	2020.896503685442	48.34364764897392	0.6831050909636085	0.7237033853457686	1.433009829585527	2.0811319805656683	2.7357063098412207	3.3665180904362826	2.477831867365368	2.5527877186779873	2.938998713586108	2.463422564872879	3.4010281462812495	3.155429524695654	2.1763204143099397	0.6837975339801847	0.3140788979449196	1.2652944385339222	1.137633797851589	0.48467591129080667	0.08087365810051732	-0.005209538847809753	-1.48156797178251	-1.8301343289246161	-3.0692803135360207	-4.25208108015346	-3.453164445331116	-5.289292404552288	0.468	5.362530292851187	0.28783410609878296	0.18036844450788053	0.1947989189563695	0.33699853043696626	0.6115406820289907	0.7541001732935811	9.495059262217361E-4	0.9572552913857902	9.495059262217369E-4	0.957255291385791	0.5185418844076175	0.2732617841772387	1.8942296868900816	0.2451989384846779	2.0179824010530845	1.0374317248697433	0.4535511151789167	0.913776273734998	0.7493716111919464	0.815051987493257	0.9034901356493782	0.6913027735853601	0.7734171754605246	2.0351616821967826	0.6880231489821058	1.0	1.0	0.0	1.0	1.0	1.0	1.0	1.0	0.0	1.0	0.0	1.0	1.0	1.0	1.0	12.0	-55032.19324083064	0.0	0.0	93.0	-1315.5292131426504
296440000	-56826.20315149725	-1373.4079638810501	-55452.7951876162	0.4374560774109944	2020.9022699499862	47.513533646018644	1.4937883840843145	1.1561866000760186	2.3133737763359274	2.1150163740071504	2.3392430582141697	2.7922181058755524	2.4335358713422006	3.13930826666744	2.4089912411143812	2.042685389112299	3.3387245871790396	2.8858647080542656	1.9288176491416018	0.7561117428154214	0.10333569972400644	1.6879328373952287	0.8094516495132698	0.7144539268161226	-0.02519923708141139	0.059773518588950844	-1.016091097274327	-2.8118948069707237	-3.367937113107772	-4.74550920398435	-4.790446906243409	-5.752817340676785	0.468	5.036302384326395	0.29364252609795943	0.17790633334440778	0.1929587893316673	0.33549235122596477	0.7415860537303752	0.7378687464378919	9.279013471033014E-4	0.9277659594865033	9.279013471033005E-4	0.9277659594865026	0.7168587870175468	0.49870121439773535	0.20976138267559818	0.2045507937962241	1.189993207186744	1.0169742160806885	0.6903171437321894	1.001851235967608	0.2796680547854628	1.4098374169420773	0.31020383920440825	1.36017063423262	0.48165183719424043	1.5631754353501983	0.7548476766651743	1.0	1.0	0.0	1.0	1.0	1.0	1.0	1.0	0.0	1.0	0.0	1.0	1.0	1.0	1.0	12.0	-55039.210978784344	0.0	0.0	91.0	-1306.5716810160268
296450000	-56809.52872196922	-1369.040890912482	-55440.48783105674	0.422817380772118	2020.9169086466252	48.01008177755982	1.9586858285681	1.5320494234903983	1.5195472401646921	2.6750420040995766	2.789965658419265	2.8902571609710277	2.1801286180982853	2.361794421084795	2.8308145512845218	2.7384247233251506	2.7831697832458526	2.865737032704958	2.272248141725939	0.6603042683590817	0.36914803651051753	1.5677953059213319	1.2582560768339524	0.7696080869237736	-0.014559530925517317	-0.09194187517259841	-1.23263771527934	-2.9616510894212147	-3.6697020450061064	-4.278115084734571	-4.159922018858334	-5.150393698829491	0.468	4.9776493076346355	0.2946162117787223	0.18118890633289683	0.1929813568588094	0.33121352502957074	0.5518875231285894	0.7328846038153541	9.698704012086261E-4	0.8367699089975348	9.698704012086269E-4	0.8367699089975346	0.6730356224946035	0.46112987290132673	3.165710283713594	0.4995180829288081	2.361439464702009	1.6965186803207954	0.6645283319958593	1.143260917476875	0.7721630235605932	1.6190742434739143	0.5380949420193352	1.8214294173858598	1.7931298530587194	2.0001224253574876	0.42603269441388086	1.0	1.0	0.0	1.0	1.0	1.0	1.0	1.0	0.0	1.0	1.0	1.0	1.0	1.0	1.0	13.0	-55029.07722550127	0.0	0.0	84.0	-1295.9014280012213
296460000	-56805.18846575699	-1356.8411470871058	-55448.34731866988	0.42292496830655996	2020.9168010590909	47.47923919904621	2.139898658813043	1.7690972068303497	2.4673455922892	3.661395254162765	2.956512707901992	3.2512587275913565	2.4850835518456567	2.6750728122443226	2.4902571563460616	3.1286417501622736	2.821675737117203	3.0283204462880793	2.2719538501431367	0.6301794660183537	0.3094240045409251	1.2962998482683488	1.4752162419079815	0.898267199431496	-0.043278057379350865	-0.14164552125014357	-1.251503187704015	-3.03445466613044	-3.0747400807185934	-3.879185022943203	-4.2366706797077835	-4.401241550353687	0.468	5.255592761899195	0.2906111949958359	0.1806446993832675	0.19178955081973598	0.33695455480116004	0.556801815256974	0.7150886481277308	9.541017444169089E-4	1.0179853752032169	9.541017444169098E-4	1.0179853752032182	0.614981021472357	0.2379061534179302	2.6034543110333903	1.3484240260891145	1.8358219978685346	0.8326445573913034	0.1716268224420877	0.9422029614268969	1.8865963220488438	0.3183666862218909	0.6851151540443357	0.5973855137810004	0.49020529941415636	0.6673746442397542	0.7946439458996211	1.0	0.0	0.0	0.0	1.0	1.0	1.0	1.0	0.0	1.0	0.0	1.0	1.0	1.0	1.0	10.0	-55020.68651728568	0.0	0.0	98.0	-1287.7886952057186
296470000	-56806.73155030988	-1366.6996702019492	-55440.031880107934	0.43794695271997197	2020.9017790746773	47.77976683651555	0.5247362634555184	1.6752183474816487	1.2379033053592405	2.944299601072866	3.3758333881411278	3.3168677152944164	2.5750783698628474	2.420477816715327	2.4489498853317824	2.8874719492342504	2.762448129689707	3.229956698052806	1.9085340444052081	0.25022526931018213	0.5287469234537054	1.434980751131854	1.3406095629029484	0.6148823690228857	-0.107487640481544	-0.11723366202840069	-1.3871867632070471	-3.152803300119925	-2.658571769864217	-2.7784392365602386	-3.011606748815528	-1.4033122161617086	0.468	4.78377122795449	0.2918970141890098	0.1806446993832675	0.19003441711084418	0.33742386931687796	0.4949468168829266	0.7289882762226766	9.437713544199248E-4	1.0244990942075778	9.437713544199255E-4	1.0244990942075787	2.115875218552108	0.6021901642614195	0.9039990486533567	0.17185440521470918	1.0603229574224797	2.0751120015320197	0.45421904223630066	1.7212444781035994	0.33574032518435415	1.5840043594828033	0.6026211972435175	2.399630887817995	1.9913374364593261	3.134597289523706	1.2159797423833283	1.0	1.0	1.0	0.0	1.0	1.0	1.0	1.0	1.0	1.0	1.0	1.0	1.0	1.0	1.0	14.0	-55012.13776617182	0.0	0.0	98.0	-1282.8681204377529
296480000	-56816.945048080546	-1389.7460470783994	-55427.19900100215	0.41970755602744575	2020.92001847137	47.8354532958954	1.7039413881749155	2.907276771424753	2.2698722979840222	2.9201400307713126	2.8895779209162473	2.461957742247778	2.59802379718294	2.4014098669984363	2.6945296429106613	3.0583212244722384	2.4968720828368416	3.2601542655118383	2.1342725197594974	0.5176314852926979	0.9415205405047935	1.0319683097606989	1.3795333454070886	0.7138203525443283	0.1702125743535982	-0.011609831984237803	-1.2995127468272156	-3.1666452971887367	-4.082609017890903	-3.6702879789573792	-2.4111787922310914	-3.323211185884179	0.468	5.771007527726873	0.28865934664493315	0.18075100301443986	0.19122072085446395	0.3393689294861625	0.8744196726195145	0.7348429579744856	9.956955735667822E-4	1.125122046293619	9.956955735667826E-4	1.1251220462936178	0.6569627021149917	1.310371667140295	0.9733085830335676	0.17130058419323357	2.3062141814797394	2.073080626457558	0.2836067717625327	1.9386845251896714	2.701513831557356	1.5335357701383787	2.305729200969005	1.8290230327134147	1.7543246513161421	1.4312373536182754	0.8998193371886779	1.0	1.0	0.0	1.0	1.0	1.0	1.0	1.0	0.0	1.0	0.0	1.0	1.0	1.0	1.0	12.0	-55019.22415485733	0.0	0.0	89.0	-1302.0040460707892
296490000	-56818.8233237188	-1345.7355498337552	-55473.08777388505	0.4172676817404834	2020.9224583456569	47.98588878607419	1.4603792731141945	0.6038069113168053	1.6943042046939674	2.8930994020408023	2.5933245120478174	2.976730859822885	2.6717689931407036	2.1657720144494093	2.1676405018568206	3.320143299843893	2.950925179393016	2.4427856650260242	2.142506365960883	0.3694262076938096	0.09140364167424112	0.9832933786442468	1.2390110902301867	0.44818019841616596	0.10712501197038808	0.1382548903356612	-1.0818374857997528	-3.616595461931341	-4.557876006845267	-4.9361849921115	-5.898447683234493	-4.942830268811583	0.468	5.513073078523358	0.2907562463341006	0.180910583132905	0.19408950843193848	0.3342436621010554	0.6347261166534436	0.7304647453768147	9.869596520022082E-4	0.965288858964254	9.869596520022048E-4	0.965288858964252	1.31267195741126	0.058444173091774444	0.12711011006432812	0.8234330253998107	1.404258633239343	1.6773441685434616	0.5263240954974887	0.6864661394408064	1.2857395219011656	0.47942832581526806	0.9701631759068147	0.9152290116292111	0.8413363711375472	1.8678007222881	1.1045663387127644	1.0	0.0	0.0	0.0	1.0	1.0	0.0	1.0	0.0	1.0	0.0	1.0	1.0	1.0	1.0	9.0	-55040.93131450546	0.0	0.0	100.0	-1280.8080618809836
296500000	-56845.53326005188	-1359.8590924311202	-55485.67416762076	0.41887218915148616	2020.9208538382459	48.73853218232101	0.9965465900614104	2.2774200184015796	1.4930081735755918	3.0680708412264552	2.8896590288235875	3.027535137420228	2.923453630772557	2.5607573384187114	2.4583904966178616	3.133244125690834	3.1909349127834066	2.777577027298982	1.7967735675433125	0.34626901074662386	0.2545126218162198	1.0002105455223214	1.1822992275248696	0.7169064336178855	0.20460419943982655	0.7778768381392265	-1.1514506080146287	-3.6397539981358302	-5.387519220831312	-5.885893147596541	-5.3116347199587075	-4.91278389975948	0.468	5.048824261230852	0.2888310213706238	0.18197120041729556	0.19181143696627972	0.33738634124580036	0.6850080841678834	0.7362140010913701	9.010992994117436E-4	0.7144599841084267	9.010992994117442E-4	0.714459984108428	1.2772686684325314	0.25612781719459027	0.7575125351581319	0.35143331349198487	1.6901284009654622	2.2726864170339742	0.07307418477715881	1.1835707673328062	0.49811398781321725	0.775580002307714	4.173078554739503	1.2846685180325403	1.575197852138471	3.5611070463474905	0.6884716589621962	1.0	0.0	0.0	1.0	1.0	1.0	0.0	1.0	0.0	1.0	0.0	1.0	1.0	1.0	1.0	10.0	-55043.56188820624	0.0	0.0	97.0	-1298.6816682615722
296510000	-56783.31242707478	-1340.8428974675155	-55442.46952960726	0.4194601315017708	2020.9202658958955	48.445287798304946	0.6182042798357945	1.6578846163933325	0.7821465606869691	2.914654897045833	3.251107542868737	4.000023449271167	2.8772654811162885	2.971972489687808	1.938464956169677	3.3573220830569652	3.009044670083238	2.987418717931921	1.8505282060819808	0.53724598693659	0.2737858696326302	0.7539081785262544	1.6492458774865466	0.6678521100094235	-0.3599743028756356	0.45327568166272486	-1.0369646180369718	-3.960151238504642	-5.410319123327236	-6.282115067354772	-4.985613758971861	-6.281782803494654	0.468	5.473268752618136	0.2901237639571646	0.18097773068569978	0.19189902111010876	0.3369994842470263	1.6516113615617873	0.8154831344849093	9.152583610808015E-4	0.8996138436726002	9.152583610808018E-4	0.8996138436726021	0.7290649107626896	0.12321610824012479	1.2346173910415827	0.18212101054201113	1.7289663292510569	1.6336671442962754	2.361557024320344	0.5997362755525435	2.7775022552451345	0.34050248584600534	0.2840758324973219	0.8445029192106265	0.3446642100039513	1.4132648409639423	0.34047896143016554	1.0	0.0	0.0	1.0	1.0	1.0	0.0	1.0	0.0	1.0	1.0	1.0	1.0	1.0	1.0	11.0	-55025.896520275	0.0	0.0	95.0	-1272.5381048200538
296520000	-56810.820564895526	-1382.1468873358624	-55428.673677559666	0.4217252944889459	2020.9180007329085	48.11895283033621	1.0252683934416953	2.115684438831706	2.3006880751578564	3.661099402111673	3.645638961568233	2.536581102808706	2.375454265340323	2.8925546098991632	2.23866882023433	2.588355772633224	2.817534697697258	2.6729784135746653	1.839996546087745	0.3599044629497282	0.515851677908376	0.7416328083701396	1.4197928780655995	0.9512229823465518	-0.3464540152284188	0.42092709556660496	-1.0234725959431414	-3.6665268659842094	-4.4956930199283756	-4.646180399088584	-4.878297479543287	-4.462214130749531	0.468	5.126894233858422	0.294354286049802	0.17806888562021594	0.19201657099622493	0.3355602573337565	1.441909026248726	0.8190771627081962	9.027311077837573E-4	1.108159997319711	9.027311077837571E-4	1.1081599973197098	1.8693348698492116	0.2552410333299211	0.08398288469123028	0.1393815605813805	1.874307086082233	2.2435520990236646	0.21174769744248909	1.3264169805905313	1.122785946518987	0.9633836676206009	0.45166686105267967	1.213340739142141	0.45653049752970604	1.8523835326033742	2.5239329787034728	1.0	0.0	0.0	0.0	1.0	1.0	1.0	1.0	0.0	1.0	0.0	1.0	1.0	1.0	1.0	10.0	-55034.79415706577	0.0	0.0	93.0	-1304.5081487221535
296530000	-56814.572827215445	-1372.0443757268174	-55442.52845148863	0.4176511406651369	2020.9220748867322	48.124946490233256	0.9718705444998477	0.8668474896154913	0.9914585056158706	3.167476109912205	2.537435696827185	2.8771050517653953	2.8967042325774495	2.5024922251067183	2.422559046043692	2.8395832904011127	2.573040786703945	2.579524732983241	2.180146381250112	0.616535945332627	0.49629713751094395	0.8329316076578813	1.621257856889389	0.6342274977515159	-0.2935062038367458	0.05320538583652454	-0.767213771947275	-3.3327499009687394	-4.315437011861059	-4.144184639511711	-4.994545740165354	-4.664500694830666	0.468	5.269979854968337	0.288029542900964	0.18027254705205262	0.19261285262377226	0.33908505742321055	1.1254150669217728	0.8054831058464131	9.882813462152658E-4	1.095722054015213	9.882813462152669E-4	1.0957220540152115	1.0995400534781323	0.6026390915584027	0.5861840152001008	1.5168134885171023	1.223656522149737	1.709649767122138	0.8769306672825833	1.2806249008194623	0.48893623599718794	0.24748695306683902	1.0535948026355524	0.9983345941210574	1.0825229520444384	1.1680988321879648	0.6504382451062162	1.0	0.0	1.0	0.0	1.0	1.0	0.0	1.0	0.0	1.0	0.0	1.0	1.0	1.0	1.0	10.0	-55032.26561173596	0.0	0.0	97.0	-1297.6533418635413
296540000	-56814.23938595329	-1351.191874335287	-55463.047511618	0.41949917694522043	2020.920226850452	48.10863229561944	0.9379495438974914	1.28335729682521	1.4141259641807937	3.252240542910115	3.5496938391456148	3.9921856768174586	2.785365987493804	1.7542606430103669	3.3815731161339375	2.74862205746551	2.252458215996084	2.900578590985251	2.391981915148425	0.34942768843542216	0.5511220239512157	0.7079343452658957	1.2262542835999377	0.8378903451468749	-0.21747724334818097	0.6083752350096415	-0.9288452270608462	-3.765858067620161	-5.293974334703987	-6.751406351283138	-6.918078816539129	-8.273199918714203	0.468	5.563827107054776	0.2937591773149288	0.18028810301067724	0.1911797828368983	0.3347729368374951	1.0068020925963876	0.7979457797608155	9.323006994858656E-4	1.1949531717830477	9.323006994858665E-4	1.1949531717830475	0.9785771369608856	1.033683651409201	0.20322552042333247	0.3826088265241804	1.8203606400678185	0.9269673362364061	1.0153285213696037	1.04743878645591	0.09977288217603755	0.6378804047573198	0.1305899631232607	1.8174399997445672	0.9619777228327584	1.81725452336352	0.8273913260422364	1.0	0.0	0.0	1.0	1.0	1.0	0.0	1.0	1.0	1.0	1.0	1.0	1.0	1.0	1.0	12.0	-55053.84043586551	0.0	0.0	99.0	-1268.6101444779938
296550000	-56782.53817224016	-1316.4466452061563	-55466.091527034005	0.4453376410747598	2020.8943883863226	48.221017774709885	0.25459117927645974	0.1753201447075296	1.416896705131566	3.732046194594228	2.99065402532222	3.8383761578527626	2.499647747080548	2.0534112869707974	3.195856944031255	2.6482184863139904	2.2569187386827645	2.7237545027994456	2.7737811440750697	0.20662433172525058	0.3497190259848263	0.7426964226973705	1.4639169674990224	1.0499440501969857	-0.2008130697829929	0.11938908534302672	-0.8231094365712004	-4.006057874955938	-4.961925414795009	-3.9357106435390232	-4.801599316024101	-3.2079481683898656	0.468	5.204208317368938	0.2927198703924603	0.17908721749455253	0.19103922189517866	0.33715369021780783	1.2073649402028837	0.7852583804490076	9.418736312709768E-4	0.9468009832728784	9.41873631270976E-4	0.9468009832728774	0.3342818165290369	0.29223571012318766	0.6536978361139036	0.6001665796590895	1.0005134370442088	0.5269416389806891	0.3110831682128569	0.5313385211919995	1.0155274493261466	0.566983197459262	1.1580328673356004	0.3059229776766953	0.4611892019178267	0.7725714400836255	0.20617176677382093	1.0	0.0	0.0	0.0	1.0	1.0	0.0	1.0	0.0	1.0	0.0	1.0	1.0	1.0	1.0	9.0	-55042.926859150706	0.0	0.0	96.0	-1258.2231221780733
296560000	-56804.96365465328	-1324.938478907018	-55480.02517574626	0.42022577044860904	2020.9195002569488	48.046945999196105	1.0808019469222647	2.1018676966575103	2.2942430218798004	4.2653659316451495	2.8275205050768237	3.1429060313130424	3.187783350662914	2.028090818679471	3.095578673573158	2.7436734343060647	1.9756004732261518	3.0261038494411485	2.4166304660891433	0.40804426461681415	0.2850245683267707	0.9165398247434311	1.1295139136551717	0.5108632308922231	-0.029526668833082616	-0.1178756933500795	-1.0129557329807422	-4.372362224228811	-5.868225952498141	-5.466417685455923	-4.899652412445488	-4.446697886871573	0.468	5.25909647950251	0.29559829291786877	0.18151031413640561	0.1958535712745988	0.3270378216711261	1.4818385552159552	0.8095567966581556	8.882441237806361E-4	0.7971280624627888	8.882441237806354E-4	0.7971280624627858	0.4886253256801846	0.19988776405230102	2.4942872145762833	0.3740065592592198	1.238896654738587	2.0793338114817472	1.6204837555278577	0.8383618326652291	0.977283799846471	0.4664490530453909	0.1276506689965813	0.7641794450962255	0.942213278229552	0.9479515908538636	0.6002188749664233	1.0	1.0	0.0	1.0	1.0	1.0	0.0	1.0	0.0	1.0	1.0	1.0	1.0	1.0	1.0	12.0	-55063.66813104049	0.0	0.0	89.0	-1260.2764892057633
296570000	-56771.30808304736	-1325.4266485448197	-55445.881434502546	0.41680661935647734	2020.9229194080408	47.8220144212659	0.36172393831551086	2.3677801005912147	0.628678911262703	5.144068316600379	3.447979983469784	3.188973133646732	3.605367115596248	1.772476398925243	3.1490710406764735	3.057999576101227	2.258742232173189	2.3219283503663855	2.126312029085952	0.37587893737223715	0.5505159329071646	1.209317287122255	1.3949016073174572	0.3721098560260606	-0.042808063706617105	-0.1081024323224721	-0.8243106720686854	-4.727653811831906	-7.213356140078305	-5.974820178680935	-5.436887095799841	-8.461342115158969	0.468	4.998940970335397	0.2939470271431936	0.17839678137406842	0.1904116658082511	0.33724452567448626	0.8956679144666384	0.7666644506547893	9.89438443655333E-4	0.8681028284079494	9.894384436553332E-4	0.8681028284079478	1.6076510025575521	0.41971972376175726	0.3045034101389558	0.7826957608632994	1.9751512980798418	1.6500647204617747	0.14863831186260867	1.943976248689829	0.4208487631723324	1.3209758450567952	0.3443578466104733	1.668699012852422	1.1765388035383537	2.070665909745981	1.4407445449186527	1.0	1.0	0.0	0.0	1.0	1.0	0.0	1.0	1.0	1.0	1.0	1.0	1.0	1.0	1.0	12.0	-55030.78976465237	0.0	0.0	91.0	-1256.7272875402023
296580000	-56805.91388736035	-1332.8873693198832	-55473.02651804047	0.41623639282752534	2020.9234896345697	47.44106270063033	0.3949599948336482	1.7437683481374378	1.419801332726894	3.7837346004777435	3.62060488057978	3.232849938568152	3.427461097270419	2.023236391586795	2.3096557145747867	3.2080538512973313	2.536282864158829	2.284859324372062	2.049808661024825	0.5326777939183774	0.48193937898963624	1.0624752586729629	2.2311696996643557	0.21228684632201225	0.5097717766687349	-0.09083213061706748	-0.4820664756759924	-4.113876941936088	-5.0031855870014645	-5.83274595553752	-5.754364712491956	-3.029044952092045	0.468	5.272275731446005	0.29744747913332975	0.17836548326221732	0.18582780927661954	0.3383592283278327	1.1546082945995009	0.7741851367950772	9.781874530557654E-4	1.0767115481489915	9.781874530557669E-4	1.0767115481489926	0.8102205082510162	0.6130124489373867	0.5486257599868476	0.5663632562695049	0.8283110981969516	1.1543250356895045	2.6033074050855634	1.1994449450355975	0.36777735229707864	0.28560121241761943	0.05244321348444114	0.3881169195621422	0.2499705322379808	0.7925570798614006	0.6296886276377114	1.0	0.0	1.0	0.0	1.0	1.0	0.0	1.0	1.0	1.0	0.0	1.0	1.0	1.0	1.0	11.0	-55061.57856546476	0.0	0.0	94.0	-1262.327676678495
296590000	-56757.5595840218	-1310.5980521248928	-55446.96153189691	0.4163810427711816	2020.923344984626	48.00089098645408	0.5160389836986106	0.29511485067860665	1.1749155156799378	4.070826586971646	4.251311210730885	2.892227649738933	2.6124344187326978	1.8547676228607797	2.367368930763056	3.561125127734674	2.2744226935074727	2.7067491420151013	1.8187868644180076	0.49771368454578846	0.44349626242028	0.8825661812699844	2.612012476398393	0.31534496779952886	0.31652710403516837	-0.18372997384501172	-0.5464869711909041	-4.434158500961531	-5.673805344155959	-7.706318428841524	-7.966672423364374	-7.151759382155343	0.468	4.679905425913131	0.2925379086914517	0.1777236221722208	0.19024106604854224	0.33949740308778464	0.5580392920734009	0.7303368581915246	9.463354660000569E-4	1.1438331735960494	9.463354660000577E-4	1.1438331735960476	0.4844027937091688	0.40803656375436376	0.45637260934124996	0.21104554034222167	1.3391754131280909	0.8603057895387836	0.85828853622663	0.3347967569256999	1.3275739876910326	0.5966442444059876	0.24341664590592335	1.0293942751941154	1.0700772883472884	1.5275943403841175	0.4177741413848384	1.0	1.0	0.0	1.0	1.0	1.0	0.0	1.0	0.0	1.0	1.0	1.0	1.0	1.0	1.0	12.0	-55042.27446584815	0.0	0.0	96.0	-1234.8928167603774
296600000	-56767.46455899722	-1312.900226214753	-55454.564332782465	0.417455080854871	2020.9222709465425	48.540201665432534	0.43023645598833365	1.119596005537049	1.84400198720685	3.640160042260594	6.071494363287176	3.2387525195277997	3.0256651698080193	1.5122947234971018	2.8262959035981936	3.7187723813011435	2.6392832037777945	2.6945011630817266	2.2395994351688615	0.3599432433102219	0.4985694275881788	0.8176003470575754	2.595349602127932	0.24178841798178116	0.2875059958626571	0.04072485958379073	-0.5111317273534757	-4.373976871955023	-4.851199903129605	-4.137315787405864	-1.7244004214369824	-2.2552557096585577	0.468	4.984541527699921	0.29298736448757207	0.17891022491301917	0.19344972961477966	0.33465268098462847	0.33864312069334784	0.680850921013148	9.557693936745872E-4	1.1422220925074553	9.557693936745885E-4	1.142222092507457	0.4986642237511079	0.5401452824065827	0.7099974532461415	0.8449319520813121	3.033372174053401	2.3976669884015744	2.049619544818549	1.521519454167444	4.98521346419588	0.7644551360546327	1.1306743061740188	1.4528163446113103	2.458467349452023	1.8934391901987597	0.025090828861244044	1.0	0.0	0.0	1.0	1.0	1.0	0.0	1.0	0.0	1.0	1.0	1.0	1.0	1.0	1.0	11.0	-55055.86500489564	0.0	0.0	92.0	-1226.368131475028
296610000	-56790.46640123551	-1328.547493783409	-55461.918907452105	0.4168781119847421	2020.9228479154126	48.515064322996324	0.49036116484408754	1.1770767084122251	2.1149595831300583	2.6555511425283926	3.754795379531937	3.683929293890116	2.725020017848246	1.6412276264159114	2.78501895968193	3.76805739466829	2.614662396896775	2.544046757115456	1.6934414735057128	0.5372196614319859	0.5563149373637156	1.0899886181701868	2.3312243311603185	0.24907987310300772	0.6846397537588897	-0.05585044015383078	-0.11892879893113414	-4.3707216986448065	-5.557303758097495	-2.404314463060822	-0.8198321030857381	1.1443655416551808	0.468	5.312822422840337	0.29466940812270587	0.1770322120565566	0.18927519422873654	0.33902318559200045	0.9668068808839337	0.7770711134379902	9.597703364194192E-4	1.0322558097296328	9.597703364194195E-4	1.0322558097296348	1.0845264778007315	1.7630151027849648	0.2377429127157338	0.24501405444621843	1.6687088478138483	1.1638170319303165	0.9580942332145648	0.8228063956135234	1.6999082965978585	0.5534234929186131	0.4207755802237067	0.6359912103992953	1.140895736186218	1.538222809473002	0.2187723052049671	1.0	0.0	0.0	1.0	1.0	1.0	0.0	1.0	0.0	1.0	0.0	1.0	1.0	1.0	1.0	10.0	-55067.96587577866	0.0	0.0	99.0	-1258.265221141639
296620000	-56767.0752982014	-1307.657600021466	-55459.41769817994	0.41694623642878637	2020.9227797909684	48.025925501308976	0.34095131051114913	0.35800993609003223	1.9468496177094776	4.490428160419739	4.711930203013492	4.02216037463101	2.6703823872584627	2.135616879424525	1.8304874006127132	3.3582751652647427	3.140216333808751	2.7478176882139675	1.439655100627745	0.8341458033200939	0.7213062557764305	0.9265787261767647	2.7513948550902123	0.1950415850536489	0.3610400116937476	-0.04796560774361186	-0.22349228131154375	-4.7465599168834975	-5.928461929515436	-7.42337149533356	-6.35652121789695	-3.560148535529845	0.468	4.920619313415394	0.29246439193851786	0.17664345756358035	0.1939887288867342	0.33690342161116704	1.0299110775157365	0.79052211353602	9.198794641815056E-4	0.9283113382478188	9.198794641815078E-4	0.9283113382478205	0.45537439498776827	0.3091937291839215	0.27165744508089407	0.3306537360088456	1.6601864708759284	0.3335343633342949	0.04391479330982458	0.31507471087850075	2.104917286648798	0.3121260853248115	0.38829573670685225	0.19623438036195737	0.7496609305556408	1.7964142121753948	0.0844550870421105	1.0	1.0	0.0	1.0	1.0	1.0	0.0	1.0	0.0	1.0	0.0	1.0	1.0	1.0	1.0	11.0	-55055.28554469404	0.0	0.0	96.0	-1245.9066997590755
296630000	-56777.82810089562	-1285.7658917069866	-55492.06220918863	0.4308845931769792	2020.9088414342204	47.24315097079339	0.33284864992584745	1.065907902621252	1.7491026948006585	4.007737282903472	3.787616925802411	6.536580769184933	2.314616462221854	2.2093663006845814	2.3517302962010946	3.129027555878448	2.5167270559320225	2.82474296316856	1.3390193799232006	0.5136879236065977	0.4440288043368579	1.055514021930168	2.9946705345023474	0.3219270770764159	0.20674801735133738	-0.1075797834437886	-0.20672968711022796	-4.569395532293636	-4.054353231416868	-5.149894604830636	-7.104532167417736	-12.058355956537902	0.468	5.291988158765439	0.28858055818091255	0.18175558601778494	0.19430828770868414	0.33535556809261774	1.5355375569967644	0.8096276765120155	9.338963768105195E-4	0.9120756046020304	9.338963768105175E-4	0.9120756046020304	1.3038581625415755	0.5166132633658167	0.15693831186413823	0.18591839494283433	2.203003026621414	0.5177751339249367	0.0104716218735403	0.4739245670624461	0.040775473409941705	1.2373927792572115	0.45202826328414686	1.1225874409895849	1.7636672972672152	1.9322507835278253	0.24634747391476652	1.0	0.0	1.0	1.0	1.0	1.0	0.0	1.0	0.0	1.0	0.0	1.0	1.0	1.0	1.0	11.0	-55090.55155989225	0.0	0.0	91.0	-1221.6081192588
296640000	-56768.07627704189	-1261.8873245952925	-55506.188952446595	0.41973161453283253	2020.9199944128645	46.62141197088904	0.46870305611991087	2.221719981256974	0.9979218921634327	3.877431852740953	3.028046058094863	3.562462346010305	2.1794584653599367	2.2203391594543964	2.095287300232623	3.849973552918623	3.463222966046404	2.249594768511026	1.3372173493537434	0.8119980716930252	0.006735689788618789	0.9760184532055457	3.107235743648808	0.20403463730503985	0.6761925535575973	0.08560073531505082	-0.7043520658762624	-4.775616116925917	-5.814524577635639	-6.236503133546156	-7.576571733762106	-4.5934002969487615	0.468	5.013384214937451	0.2928042078583995	0.17891604139510478	0.18994534076132705	0.33833440998516806	1.0184825410845604	0.7989634614109958	9.83668412102252E-4	0.8943436810991242	9.836684121022512E-4	0.8943436810991232	0.28252873418567565	0.09856168566549561	0.397039075754929	0.3004264160263655	0.8475786220928134	0.5394067772040471	0.3284549333360968	0.19070570838492326	0.1644542037767575	0.44522262301448007	0.35101643089207024	0.5764619546190543	0.7472603366982266	0.8080875361137184	0.2977687844299652	1.0	0.0	0.0	1.0	1.0	1.0	0.0	1.0	0.0	1.0	1.0	1.0	1.0	1.0	1.0	11.0	-55097.49456044805	0.0	0.0	92.0	-1205.6833238365325
296650000	-56785.64024186764	-1295.379054002673	-55490.26118786496	0.4256979148231678	2020.9140281125742	47.24748759759548	0.44665199582729326	3.678450365239552	2.4865450512772944	3.372276820978136	4.031045833642384	2.99425253903886	2.401509578638345	1.9958558127295796	3.203520472948145	2.962374730357152	2.977318675078051	2.0084428711788256	1.6365629130972346	0.7457573740126973	-0.02000686995170979	0.6278969033926716	2.7890198769352237	0.11662868576318451	0.21525568421017496	0.4634960885308814	-0.42624135157311815	-4.495095235021011	-4.849989792358909	-6.372496850561815	-7.049498608273534	-7.396058139575034	0.468	5.4234543896460385	0.29037651320837843	0.17653792611987146	0.1941567532738187	0.3389288073979308	1.2487603497732436	0.8064804044256232	9.293022595101252E-4	1.025638330024065	9.293022595101248E-4	1.0256383300240641	0.37177688527851827	0.0017754446043746752	0.02825978943539592	0.07840174707748108	1.186759094490043	0.7500230684732916	0.03240430331444282	0.8736534787654432	0.24560414999791902	0.4261690628057543	0.8334212628396204	0.16612932017637366	0.3234853655436293	0.9084515772435882	0.24864925247301367	1.0	0.0	0.0	0.0	1.0	1.0	0.0	1.0	1.0	1.0	0.0	1.0	1.0	1.0	1.0	10.0	-55077.59318736133	0.0	0.0	98.0	-1233.8844541151602
296660000	-56798.07847887419	-1297.9514670551425	-55500.127011819044	0.42214695743025826	2020.9175790699671	47.257847107627185	0.15026599164066348	2.472507361656244	0.9577187669683445	2.929252444643503	4.900074495003017	3.923725703053005	2.8585500214956365	1.7846366752830378	2.9972078912411466	3.137183036496048	2.772904706683497	2.279421508898492	1.248136492351208	0.5344231329880106	0.019589407416153448	0.7713283160471959	2.154613980895676	0.14466223641591552	0.47718337038037717	0.18736239770305405	-0.6952636642851462	-4.748274710848538	-6.42150658176432	-10.91346322451568	-11.685186397213911	-14.243505460200133	0.468	5.1257853868031535	0.29206288619042237	0.18093253997561015	0.18973525771850522	0.3372693161154616	1.2447121398198395	0.7809630410943755	9.98618910521106E-4	0.9305350718249753	9.986189105211079E-4	0.9305350718249774	0.49639947401301104	0.014325198380790527	0.00741029208978519	0.48940512671156566	1.4582696802401178	0.9789078637540212	0.9079643115407294	1.1138769007384537	5.05162303535707	0.4655337491410398	0.05828857449364152	0.3538708227115561	0.4380031777322662	0.9806387752946943	0.3900376568071268	1.0	0.0	0.0	0.0	1.0	1.0	0.0	1.0	0.0	1.0	1.0	1.0	1.0	1.0	1.0	10.0	-55082.11068684931	0.0	0.0	97.0	-1235.436851565121
296670000	-56740.9653873013	-1277.8376124597246	-55463.127774841574	0.4190093182185632	2020.9207167091788	47.35880038220876	0.3813352856484337	1.8230071537058183	1.8457278786213194	3.428156892599998	4.167818218371397	3.036950668725809	2.372453309744889	2.0967431004239105	3.078305014660687	3.3161315711814097	2.362062062977007	2.538558677765073	1.5418500509773005	0.5510751201958158	-0.11046420011781319	0.9736174107053808	2.2701731449782327	0.045560621383549244	0.25452037786195725	0.7837910398661581	-0.44747711117294187	-4.2177439651335344	-5.233896523143906	-7.1640380863007564	-7.660925184817875	-6.542599009692534	0.468	4.92705422554896	0.28645336665923893	0.17838459297489637	0.19622532446243	0.33893671590343405	0.8791964490142703	0.7842760611177992	9.327141146013038E-4	0.8902574202607219	9.327141146013084E-4	0.8902574202607241	0.3277307163130931	0.05945875660034959	1.3007556065402306	0.2871679902302411	0.8917113585832199	0.642849520993749	0.3536351281542791	0.7479191532638748	1.0491830676109177	1.2731711761800328	0.26579639491750234	0.29005842972665496	0.6999765328533635	1.7159257968223747	0.16983102748824142	1.0	1.0	0.0	1.0	1.0	1.0	0.0	1.0	0.0	1.0	0.0	1.0	1.0	1.0	1.0	11.0	-55058.38246501148	0.0	0.0	87.0	-1217.9864144195737
296680000	-56717.089939408266	-1269.965052707469	-55447.124886700796	0.41680273323530714	2020.922923294162	46.95023907712992	0.680958947156408	1.1812172838936164	1.6654260277783084	3.530249073445172	4.798128574410622	3.453031563788257	3.0507332923145176	1.676447557055547	3.207144247450215	3.095262127414461	2.3602588488993566	2.557651817345946	1.613588115238826	0.44246748770600125	0.20117332973297336	1.3902609708195337	2.1917071825574825	-0.062494791701204484	0.9107012330492014	0.17623425145314855	-0.76817700107824	-4.150430955797195	-5.781013424954837	-4.024073059904056	-2.5436000716745504	-2.975716945546259	0.468	5.5075663637502075	0.295069228982655	0.18049423502914083	0.19137619305785797	0.3330603429303455	0.7021494939702126	0.7372510622875283	9.754761814270378E-4	0.919166946617814	9.754761814270398E-4	0.9191669466178157	0.9345997997274336	0.4553093373805374	0.20448638442843958	0.08151012343371634	0.8184482942977084	1.037534527474706	2.5220760410319194	0.6164074044893958	0.28366517345787967	0.7446745053667299	0.1880247659684469	0.5387595689035553	0.9765930385840316	2.0014423578255434	0.43226121430689113	1.0	0.0	0.0	1.0	1.0	1.0	0.0	1.0	0.0	1.0	1.0	1.0	1.0	1.0	1.0	11.0	-55045.878099035646	0.0	0.0	91.0	-1206.9561416125832
296690000	-56729.48100726091	-1275.7935516445193	-55453.68745561639	0.4375204942398393	2020.9022055331575	47.59986381344379	0.3237257383383491	0.565772145669819	1.5988110720555855	3.507510119020482	3.3583176479733106	3.1643390376332534	3.7777899849256316	1.8809119472861011	3.1609637326554934	2.8676624031170257	2.3136374864370803	2.8902242248004555	1.4953986903681349	0.5431382327660998	0.2624501816740098	0.8434104830484577	2.213565242767493	0.0624551549101111	0.9208904334219681	-0.31726534503539283	-0.3842944021240452	-4.51299967052461	-4.6441585917590045	-3.956190181601754	-4.332239212993443	-5.501443755897213	0.468	5.766349436295251	0.2875907541511538	0.1780680643722115	0.19429261677808735	0.3400485646985466	0.775962895967417	0.7829012808891253	9.231847539887814E-4	0.8184439035186015	9.231847539887823E-4	0.8184439035186009	0.18928593657865855	2.5289736073780125	0.40738227279166067	0.12824132131463364	0.6818906224187309	0.697694371347274	0.1678281709097613	0.34985520534844444	1.4862183087899097	0.5587624724874667	0.41218807555811193	0.5111816653464647	0.6019178280061184	1.0767496100370306	1.1658570917023128	1.0	0.0	0.0	1.0	1.0	1.0	0.0	1.0	0.0	1.0	1.0	1.0	1.0	1.0	0.0	10.0	-55056.86616658165	0.0	0.0	87.0	-1220.6051214301308
296700000	-56727.652135826764	-1286.8868358822754	-55440.76529994449	0.41952163957732935	2020.92020438782	48.30309609451592	0.4175043001747972	3.4160580997258823	2.5331566496199347	3.2670104863412686	4.563568995296834	2.975586969629059	2.6672367504594217	1.7484228492294533	3.4332911569863427	2.960394902135467	2.2153625386606883	3.7351654401669387	1.4686978703369697	0.6252387464804513	0.30821215394334384	0.7303130955856777	2.3459011138977197	0.22989691483830207	0.6441407394783651	-0.4598194308215233	-0.2913034623955918	-4.282988465888007	-4.916872588508812	-6.143409543559299	-5.523623628991514	-9.508012904477003	0.468	4.72036205848563	0.29740032446736314	0.17656204713963503	0.19028038411009787	0.3357572442829032	0.7020025049037276	0.7521854906590012	8.931492558272168E-4	0.8571416159880797	8.931492558272161E-4	0.8571416159880795	0.912113386555389	0.43464568967390066	1.9723266791780756	0.22598192188120297	0.7968070490202919	0.972268382285847	1.4511276137712734	0.5060720473866669	0.1349318003328745	0.9585706343962005	0.8394731930082469	0.7116433400160576	0.755904123808702	1.5343943163225808	0.3841592967601742	1.0	1.0	0.0	1.0	1.0	1.0	0.0	1.0	0.0	1.0	0.0	1.0	1.0	1.0	1.0	11.0	-55061.02904543049	0.0	0.0	82.0	-1225.6305508366017
296710000	-56706.17817334858	-1287.4257587143709	-55418.752414634204	0.4187515732410763	2020.9209744541563	48.933110810664125	0.4643389032248676	3.5559574098466618	1.8863983044560988	4.36254882093615	4.565714641563719	3.235540104928783	2.144674843807727	1.8687523977584586	2.686080846590987	3.5697838894841767	2.0155071801781506	3.1501036396656485	2.053927627776766	0.6777443710212377	0.11542374052882091	0.7303011425211273	2.68520344064914	0.08374295061552241	0.5246440442651031	-0.36452645928530136	0.07372702910131473	-4.036586663839138	-5.224092950807596	-4.841657094521697	-3.4618033642371047	-3.1770051746954313	0.468	4.664374021647826	0.29104142394889504	0.1786398678611278	0.19484169412237173	0.3354770140676047	0.8940207124798352	0.7789838822032393	9.59096130707037E-4	0.9188301824675753	9.590961307070388E-4	0.9188301824675779	0.7476226523399837	1.2148064964536698	0.0425010714486103	0.3171247270600157	0.9545716895240123	0.9844197579370842	0.4898058524511493	0.40658305679712337	0.15393948296868418	0.7507601833051017	0.1167322806374072	0.6923825922434504	0.3521424685363837	1.5067301801960007	0.36580017959486333	1.0	0.0	0.0	1.0	1.0	1.0	0.0	1.0	1.0	1.0	1.0	1.0	1.0	1.0	1.0	12.0	-55055.49421827846	0.0	0.0	81.0	-1223.2904562914216
296720000	-56707.566979692245	-1304.5736964199189	-55402.99328327233	0.416420161992824	2020.9233058654045	48.63417171548604	0.23172594327177495	1.244019751849552	0.9507628383693317	4.484770428940701	3.6081510244892483	3.2567186032755293	2.161406613806939	2.021937771598095	3.022386980351522	3.641934936261319	2.5685792339369167	3.5870864116920638	1.9940743034057842	0.8303984607065005	-0.17165537172307982	1.328138713450554	2.130210599897596	0.3671360104776349	0.3466596605882258	0.21817228449672246	-0.07673529902553855	-3.934958727513867	-5.126692910983834	-1.5061295834801651	-1.2119433075003512	3.0640601796174716	0.468	4.590717345791255	0.29328508972603906	0.1809861864508118	0.1903335923932556	0.3353951314298928	0.968585686198523	0.7781078625270095	9.405419345355591E-4	0.9082777551120629	9.405419345355575E-4	0.9082777551120585	0.9210826318359459	0.7284321301429355	0.7553186193534277	0.17158249192840264	0.737661632986076	0.7642420534469803	0.021783752652037924	0.5581137098520288	0.15442528569519054	0.726088822713979	0.3810871318671587	0.4379287851605191	0.5861681294471904	0.8898204299180306	0.4072277674491801	1.0	0.0	0.0	1.0	1.0	1.0	0.0	1.0	0.0	1.0	0.0	1.0	1.0	1.0	1.0	10.0	-55034.17284797147	0.0	0.0	81.0	-1247.1214469096753
296730000	-56778.72687117184	-1339.3539672730437	-55439.3729038988	0.41894035098991134	2020.9207856764074	49.779015313484784	0.6452222027870301	0.7661122449701511	1.2792505382254842	3.460428184632682	4.092167433435538	3.7010867967055945	2.8660586936014454	1.958401380715721	2.802821656500092	3.554837436979143	2.816980058574706	3.280190683107485	1.867553127942555	0.8241413261054572	0.012681084151720236	1.393696189446475	2.4075419513934557	0.024153251535388283	0.7971724317029498	0.1795512021263061	-0.19391162606157078	-3.509565468938708	-3.638443586306546	-5.439080338488918	-8.300486441683171	-7.555733721541442	0.468	5.1127753751665	0.29407367219775665	0.17836377797187353	0.1918246592394335	0.3357378905909356	0.9737212262736333	0.7770138084471985	9.035359932057097E-4	0.7950728711142477	9.035359932057106E-4	0.795072871114248	0.978126783358991	0.1559406054151962	0.9723737575965447	0.22495336976445374	0.9681566432783156	0.6121733602773967	0.006603303534173526	0.821477461924166	0.04901794454945183	1.1013371787352688	0.1808307735536134	0.7049053225828295	0.8345540538647429	1.3736028814922556	1.0819183553821727	1.0	1.0	0.0	1.0	1.0	1.0	0.0	1.0	0.0	1.0	1.0	1.0	1.0	1.0	1.0	12.0	-55056.610429655746	0.0	0.0	81.0	-1279.0983563524962
296740000	-56761.43471509207	-1350.4815633371886	-55410.95315175488	0.4322230043996025	2020.9075030229976	49.93278260667879	0.6151557929023995	0.32494207186925866	1.4237114855558974	3.572543213698955	3.5289559410411404	2.942488752170944	3.0880187302496123	2.622243240957466	2.9405896115649233	3.783734586922338	2.774239473543817	2.8112095082523694	2.030240292264512	0.785408716847086	0.18645831503042787	1.3782616439830653	2.6942820841466895	0.11130254208935164	0.5419303600243384	0.017475993936220097	0.10494930351619984	-3.55114031304377	-3.5952775890506925	-5.467224820978736	-5.291481273736337	-4.850352236486185	0.468	5.688369059110709	0.2931540906076178	0.17695843428209868	0.1931931320009794	0.33669434310930346	0.9569192618366199	0.7973691968668204	9.045664454036843E-4	0.9158691827403549	9.045664454036832E-4	0.9158691827403527	0.44971292142930896	0.004622019367487599	0.902376989085252	1.2752878555545557	0.9392575174054523	0.7553255247757493	0.19517312669542114	0.5462199665485742	0.03936388298643763	0.8129752608278047	0.13014164381206855	0.3225123128327692	0.9423507899564484	1.5109823811429672	0.4666205507509982	1.0	0.0	0.0	0.0	1.0	1.0	0.0	1.0	0.0	1.0	0.0	1.0	1.0	1.0	1.0	9.0	-55042.910506847285	0.0	0.0	85.0	-1291.150367409741
296750000	-56803.86897767515	-1382.5752920578025	-55421.29368561735	0.44538191554583084	2020.8943441118515	49.62016654625817	0.41947903237479184	0.7489588355341028	1.013405402159338	4.2060905122115155	2.9533462502469776	2.9377691780506296	2.879081645830413	2.102897186430269	2.6745899206287373	3.7891987795638964	2.9665235203184404	2.384144275797496	1.7058515388772777	0.426784652049398	0.4454467605299256	1.085959285173156	2.1776410556716153	0.0984096515464506	0.6754462293691966	1.1446582989328313	-0.4883996122900783	-3.5833705323661116	-1.961891504634731	-2.667035959489826	-3.7632226650420817	-2.945681583449171	0.468	5.225217346569847	0.28965284103731787	0.1823359457419352	0.194365289911186	0.3336459233095603	0.5600786179714212	0.7378545314258818	8.800235040264859E-4	0.7675056035591181	8.800235040264865E-4	0.7675056035591172	1.2958148534473724	0.7860533426449816	0.8593840320756083	0.3774633831467384	0.9551472203637529	1.8536916090451458	0.4354087451152178	1.5257347034745306	0.025389427504389512	1.0644239714470083	0.24036114738460443	0.6286177808210164	1.7130090910898828	1.5100625187537515	1.1927773863291018	1.0	1.0	0.0	0.0	1.0	1.0	0.0	1.0	1.0	1.0	1.0	1.0	1.0	1.0	1.0	12.0	-55052.90234937077	0.0	0.0	74.0	-1320.6595090490657
296760000	-56821.83922416376	-1391.7773870441113	-55430.061837119654	0.43491319103048465	2020.9048128363668	50.38221969053625	0.585477975655031	1.5003155538128594	1.8832235670828044	5.3999943889355935	3.1725624164801736	3.7996681840985973	2.4289496678198312	1.9817919916764748	2.5599928685784845	3.4931459137268086	2.683031362187686	2.316322797252681	2.0585422339725206	1.1240384667918129	0.24495025015559435	1.2671794491144894	2.218108238068434	0.35417365319351674	1.152008751382335	1.232221604648042	-0.5525910919932923	-3.2737881459838643	-2.8282336614755126	-5.186820870138219	-4.927124496854691	-3.6060384083632555	0.468	5.217477178291006	0.29147118895388424	0.18218818565953765	0.19607244949068064	0.3302681758958968	0.4604552607997296	0.693315679260934	9.253102927693082E-4	0.7805061847020824	9.253102927693075E-4	0.780506184702082	0.2563687413854734	0.12011681277412656	0.4038170037650643	0.222480132043068	0.3791082573438521	0.2720859620184658	0.41069186073150876	0.24390704691973628	0.04047319298229295	0.6062381672338959	1.169103400117946	0.2931532012342874	0.48480899541783096	0.3983719385093216	0.13215485733585608	1.0	1.0	0.0	0.0	1.0	1.0	0.0	1.0	0.0	1.0	0.0	1.0	1.0	1.0	1.0	10.0	-55055.120634977044	0.0	0.0	84.0	-1341.9902038104099
296770000	-56832.27340614019	-1394.439568971657	-55437.83383716854	0.47903067755496387	2020.8606953498424	50.76267779821293	0.6762527304452426	1.656713410454786	1.9922311534144055	4.9649610976674206	3.2743066407541606	3.9087358966957133	2.6384300470996926	2.247276790766703	2.392516189949933	2.8972088000917036	3.3179130488798867	2.7931070780837235	1.846055490122248	0.8609959049117617	0.12407742184439821	0.9042375834403557	2.8482462516002895	0.24363056335588967	1.319474890912927	0.47831767691516125	-0.6407986086515093	-3.942868609343891	-3.2866881332706646	-3.2990591882224756	-2.7619641728176076	-3.5276291026653506	0.468	5.709369811056415	0.2976463009602794	0.17589647144689455	0.18957953641321904	0.3368776911796063	0.7081978433635121	0.7532455967394496	8.827611206738236E-4	0.9243056962871457	8.827611206738228E-4	0.9243056962871435	0.7383124865022517	0.47286942536690885	0.09645704593696766	0.23016426134120171	0.971559648411537	0.9736159045979466	0.03405426543604143	0.12594748707312273	0.012794158306508822	0.32358728895313577	0.9937054368596905	0.4286534572850192	1.1396825851153356	1.6878346247967189	0.3956198965623848	1.0	1.0	1.0	1.0	1.0	1.0	0.0	1.0	0.0	1.0	0.0	1.0	1.0	1.0	1.0	12.0	-55076.68539784802	0.0	0.0	77.0	-1328.5424673989455
296780000	-56835.29798164872	-1396.3111498101323	-55438.986831838585	0.42423764354262106	2020.9154883838546	50.00343497421779	0.4474913195791263	1.1455217854219994	1.9855386026650481	4.986667917062554	2.990769632828579	2.8858124768828977	3.2324614712202133	1.9663210287471637	2.4208888686822974	3.45592257200945	2.6844000016378518	2.1588389800643877	1.6710479022069822	0.9100897808752376	0.7379879190256442	0.9887047570795714	3.2716824165103278	0.6468141096486641	0.5638803421085247	0.6009482962952439	-0.7607083908144996	-3.8623561461341778	-4.344477146046947	-3.6890067340211132	-3.536452088497375	-2.4974940368394734	0.468	5.3049098412750615	0.29508533020530237	0.178944632745345	0.19429581091267675	0.3316742261366752	1.5963089686688732	0.7940702297199926	9.176900470976543E-4	0.7797398796303328	9.176900470976553E-4	0.7797398796303321	1.0089019560625896	0.20742032462733126	0.3472325952560722	0.6284680178364533	3.3602443413756182	0.7433621219208683	0.13972685422454115	0.600047931152509	0.060889041920621355	1.4677398579136187	0.5310245384692447	0.2919664789539289	1.672565451510332	2.7537910013119595	0.9360964774498652	1.0	1.0	1.0	1.0	1.0	1.0	0.0	1.0	0.0	1.0	1.0	1.0	1.0	1.0	1.0	13.0	-55077.49815043696	0.0	0.0	81.0	-1328.5946899825126
296790000	-56808.03640735455	-1361.3565074941641	-55446.679899860384	0.45663717257258946	2020.8830888548248	50.29934474043869	0.49031888585513506	0.2791534356299132	1.756972731936358	3.102887363549829	2.7718167008695813	3.8522837740606106	3.402602763748744	1.9544850713965718	2.5946908145950602	3.1110919087170164	2.946482325686616	2.266750163257133	2.0201791318168447	0.8597714077508039	0.37712425725573623	1.1038520471811482	2.2367284205642233	0.7813805943631662	0.38751178370797756	0.5588036116390497	-0.23253378164907204	-4.211904332173373	-3.5616572623492346	-3.2675368109023406	-2.1408970946844184	-2.9920414765750323	0.468	4.795176449186354	0.29194784011407704	0.17462107909553018	0.19179269531175175	0.34163838547864034	0.8986492107901298	0.79553344228417	9.342833604640504E-4	0.7957917986093219	9.342833604640507E-4	0.7957917986093235	1.651090748302748	0.7503067566247779	1.032550392731451	0.5265937180944135	2.3941963206219943	2.010010747259126	1.4689904570198267	2.138051257868487	0.18222596012466766	1.1979567968009728	0.9698884827654685	0.6370203880935313	2.943733887369706	2.844015147283107	0.058957000755304335	1.0	1.0	0.0	1.0	1.0	1.0	0.0	1.0	0.0	1.0	0.0	1.0	1.0	1.0	1.0	11.0	-55082.69697775861	0.0	0.0	81.0	-1292.7418977644518
296800000	-56802.87115413639	-1379.9927447508173	-55422.87840938557	0.4169053202119263	2020.9228207071853	50.98210055281034	0.2986162793128762	-1.0579443052588864	1.8847799685687108	3.289495012201769	2.529346641913003	3.308568495040832	3.5305638262779344	2.045951783621211	3.0509712594364014	2.9923839231279494	3.8323677837339973	1.9041351161773237	2.02875643591015	0.8019909089515432	0.7482042405296883	1.3064917048623648	2.5031389460555946	0.9896928681237178	0.22659177820205212	0.7083326014965042	0.18673911819228753	-4.397877655639315	-6.970513198058881	-8.14121233679804	-7.706220498750625	-9.09914898760853	0.468	5.306130878691494	0.2897840893570808	0.18221845039099843	0.19444593054781512	0.3335515297041049	0.7104611899433524	0.7579533147796831	8.992991337520102E-4	0.8374675915025361	8.992991337520107E-4	0.8374675915025367	0.6557200679686634	0.4032342168732279	0.3678303780994145	0.5258153161878295	1.346639350332895	2.8018150409709075	0.5453293137522974	1.0613665916647967	0.6156222559794615	1.0162552828796136	0.4411170077866293	1.2323915170803261	0.7543872073246216	2.540673126862927	0.7650886614417243	1.0	1.0	0.0	1.0	1.0	1.0	0.0	1.0	0.0	1.0	1.0	1.0	1.0	1.0	1.0	12.0	-55056.25836789843	0.0	0.0	80.0	-1312.8418358289837
296810000	-56815.67268422433	-1352.522840468864	-55463.14984375547	0.44883598728481455	2020.8908900401125	50.82029747165655	0.8116466148198191	-0.5016461656839057	1.947633287953891	4.119630286346099	2.839661048022952	3.6638083337671477	2.631922170786215	2.1248937850903467	2.911791171785678	3.3464433674593286	3.041361394218779	2.1390061430594063	1.922229727047467	0.9580373245116288	0.3758705705377605	1.1765040961514308	2.677899974790572	1.3988759562407838	0.12799678879307755	1.2618885863495426	-0.4276151471919988	-4.089960632401271	-4.2639719080635095	-4.227199048001845	-3.5733544684276994	-2.937732752151464	0.468	5.768254490361653	0.29265053766377763	0.17886814630217435	0.1905498092716336	0.3379315067624137	0.6843695997836197	0.7394847379467573	9.107012515428723E-4	0.7694137773900626	9.107012515428732E-4	0.7694137773900622	0.17632963104193383	0.1592444396281951	0.39285929301267025	0.7439365704461586	0.7914582992606176	1.2992586630658256	0.4140324379055744	0.5197932478313118	0.11034645200732496	1.303332519193548	0.19770124548205625	0.32036421080968236	0.647859197331226	1.0145057929097319	0.15735968094951422	1.0	1.0	0.0	1.0	1.0	1.0	0.0	1.0	0.0	1.0	1.0	1.0	1.0	1.0	1.0	12.0	-55091.196546873085	0.0	0.0	78.0	-1294.7629220506087
296820000	-56847.52237235303	-1382.9450372366248	-55464.5773351164	0.42638821006876854	2020.9133378173285	50.67500875174634	0.48039898264295633	-0.04064915998451435	1.5239951789714297	4.525556073268673	4.742225328800829	3.2811211036609973	2.4579073528108566	2.1521774881141353	2.8020982383884983	2.3836767508501566	4.319545080473971	2.2314340395134002	1.869629039463612	1.3645244420317804	0.03894974905992715	0.9087170585195865	2.1523697696955946	1.1282269509306055	0.10729397713013958	0.4649987650452151	-0.31178558008097096	-4.223790178879232	-3.2440337994128106	-0.9844015644446387	-2.458260555874598	-0.1979282259888091	0.468	5.280648546482121	0.2896940799703121	0.1779906248163696	0.188131276124932	0.34418401908838553	1.0656358024618122	0.7947697090169488	9.099008355927899E-4	0.6523350890781547	9.099008355927882E-4	0.6523350890781545	0.20676935954197495	0.575042850107578	1.859558382763396	0.6384699982940953	0.8257507454918456	0.631957047919689	6.426643516989128	0.42158578792305146	0.2533781861476382	1.1388036884463095	0.14934102143681463	0.5740011886992836	0.15019554176212796	1.1510191106815209	0.32523216893553575	1.0	1.0	0.0	1.0	1.0	1.0	0.0	1.0	1.0	1.0	1.0	1.0	1.0	1.0	1.0	13.0	-55086.24559660976	0.0	0.0	72.0	-1321.6757266386503
296830000	-56823.86314778325	-1350.818767779859	-55473.0443800034	0.41663790909912163	2020.9230881182982	50.53002920824532	0.18479514120486665	0.12635594680425138	2.2424189123293865	5.101111969092839	3.767433645584229	4.244992781401494	3.116640005946492	2.187925425133953	2.7145938358715234	2.4876783881917506	3.632741085406259	2.1382178986448266	1.752368965838967	1.5714772382625846	0.07570922447506842	1.2105943929873677	2.815572564757979	0.9700184674610972	0.6471989412104756	0.47820705410466724	-0.12926565238911517	-4.152882603306752	-5.370654107292193	-7.785168573566244	-2.8415355468324766	-1.7107236682859512	0.468	5.152882109582039	0.2909397931716921	0.17890377969916038	0.19146317978690566	0.33869324734224104	0.8248638364746606	0.7695896350850092	8.598537681936765E-4	0.7569726388372423	8.598537681936747E-4	0.7569726388372426	0.1696883827045344	0.7107494947671993	0.4245343301957862	0.8485758696430192	1.4741133772417534	1.662491241493176	3.176286804268252	0.3962024092655416	0.35807086728123244	1.0813224272124926	0.08667540527736012	0.8227006703256352	1.103211541828885	1.7027187280786336	0.5244901549773955	1.0	1.0	1.0	1.0	1.0	1.0	0.0	1.0	1.0	1.0	1.0	0.0	1.0	1.0	1.0	13.0	-55081.59964250103	0.0	0.0	79.0	-1286.5377572009515
296840000	-56851.43493925366	-1348.901091351462	-55502.533847902196	0.4165271707633633	2020.923198856634	49.66502783953866	0.36027996605510804	1.7379746851398523	1.609243323846848	2.8111377838729315	3.1309778590930915	4.2592792024756	2.9386516759356014	1.9800097808756645	2.7696512340004085	2.028930497429509	3.5377838682230927	2.11067190057042	1.8302452642190017	1.4263999023144815	0.17824653876427818	1.1216291241975707	1.3728052170810443	0.8410229005726062	0.9856130413682389	0.31283601323053034	-0.1402991204331945	-4.525006394804447	-5.884130609708273	-4.797784234887965	-4.600505666539657	-3.2331586129273058	0.468	5.223096670855339	0.2910166204393754	0.18249798207545706	0.1874520720640093	0.33903332542115744	1.0173710900247828	0.7769681511103155	9.272746285151587E-4	0.8127366887038433	9.272746285151589E-4	0.8127366887038441	0.7226069535932063	0.9820099390492096	0.30801514754343345	0.6715322321904992	1.2157846570019653	1.0768450538668612	0.7637518993032781	0.911615121432013	0.21201590271056087	1.1021563263891891	0.6734046997320868	1.1780681893869056	0.6976237259060855	2.1918925993669816	0.8855183523393458	1.0	1.0	0.0	1.0	1.0	1.0	0.0	1.0	1.0	1.0	1.0	1.0	1.0	1.0	1.0	13.0	-55121.425516132724	0.0	0.0	78.0	-1282.3388689529336
296850000	-56794.61647589507	-1317.9335088163066	-55476.68296707876	0.41644106757110644	2020.923284959826	50.4667031892182	0.4199495187702796	1.182114018322512	1.5660519834136823	3.2072685725082244	2.7402603528149587	3.972765765946383	3.251696887044336	2.348421254203717	2.383987136083162	2.6237762401624294	4.552536582446359	1.9406931311989737	1.9794593654484158	1.340169669312129	0.05215998183989698	1.0185068071906966	2.334040507948143	0.7168767410974405	0.6893899938419507	0.5596835170791145	0.2289384677533483	-4.241266398095728	-5.5021497635619685	-6.455397485555842	-6.03559261626537	-6.71177275993926	0.468	4.901428903853494	0.2961701044952985	0.17601280789420803	0.1878201666733898	0.3399969209371029	1.0562251249150036	0.7902865860783241	9.285408319872207E-4	0.7138731453025663	9.285408319872194E-4	0.7138731453025655	0.3870146787211229	0.7353588532610809	0.28141983115823704	0.23570473221939192	1.052631833415461	1.4594927937795616	0.2073581401381092	0.9595420030980902	0.5662794944099627	1.1397859616969839	3.075553231400933	1.1665935837666188	1.4953518887512829	3.1753879063151915	1.3153807256258019	1.0	1.0	0.0	1.0	1.0	1.0	0.0	1.0	1.0	1.0	0.0	1.0	1.0	1.0	1.0	12.0	-55099.24638966528	0.0	0.0	75.0	-1254.4258208857896
296860000	-56816.422327674685	-1330.9175642083496	-55485.504763466335	0.4162739159310333	2020.9234521114663	49.10182650226203	0.5241979511964687	-0.08212305160562261	2.241888051742126	3.9089143116576888	2.774054229183132	4.758379256904504	3.1858098840054163	1.7543344370652594	2.2665784282168366	2.7873654592267045	4.387469124254488	1.7700605282506865	2.072764451463957	1.087367111385183	0.16410931510073803	0.6110041322183152	2.7581680357135254	0.6845162017280134	0.3887723620375118	-0.004739416789841078	-0.1569892201122733	-4.54777245437992	-5.600990095006671	-3.2003206709650587	-2.116506149764432	-2.7485886582603896	0.468	4.912160853219097	0.2909419448432416	0.18185002847901496	0.1887604337077608	0.33844759296998184	1.7785743120311146	0.8195965195023636	9.098833316387476E-4	0.7589205339481035	9.098833316387485E-4	0.7589205339481057	0.7827434337136723	0.6770003225219144	0.053682064870228814	0.3531205788933667	1.8288600558176753	2.128226731794649	0.5543205388647995	1.0749441695716428	0.6078843656595071	0.663726616657127	2.32106004424096	0.6091036055904384	0.4346594334211617	1.4587220190457935	0.9961630836087142	1.0	1.0	0.0	0.0	1.0	1.0	0.0	1.0	1.0	1.0	0.0	1.0	1.0	1.0	1.0	11.0	-55118.792186362196	0.0	0.0	78.0	-1269.4797433624472
296870000	-56839.17259960104	-1371.6060524120653	-55467.56654718898	0.4175805824983728	2020.922145444899	49.146105699757115	1.0600418118981274	1.6684886333250386	1.6402668443033876	2.8802368752023484	2.7530238934790363	3.515051120854583	3.005106663878897	2.089573817328443	2.3218587511317303	3.0136526453701777	3.1685634728237075	2.07008831083482	2.037139390769924	1.422108918053011	0.2514991026703969	0.8874207538176813	1.396233334800406	0.7032191766306468	0.3986466916358816	0.09568726160610105	-0.10811248208682951	-4.482098791072741	-5.419519069140491	-3.926989549665154	-3.242776916751714	-2.0566855518377403	0.468	5.044510897934841	0.2887888736495375	0.17908273123284624	0.19433900219968353	0.337789392917932	0.6028225365670833	0.7405832407619317	9.403682595914829E-4	0.834999645964175	9.403682595914817E-4	0.8349996459641743	1.2793459729240435	1.1789109296074434	0.4235993057398953	0.24581420947294794	1.5152549758477132	0.9892364465879585	0.48871226231286785	1.0187252236978592	0.19735364999703656	1.2762361314337312	0.11697300434997401	0.7394425518549685	1.9264583905277335	1.1404810841758386	1.7689352790012558	1.0	1.0	1.0	0.0	1.0	1.0	0.0	1.0	1.0	1.0	1.0	1.0	1.0	1.0	1.0	13.0	-55091.485457075454	0.0	0.0	78.0	-1303.4392751516234
296880000	-56866.51726657697	-1390.6658049342363	-55475.851461642735	0.4163070230807762	2020.9234190043164	49.69472321686512	0.9063580914919803	0.5913627034774545	0.9884671112558588	2.7272148259966293	4.05418181009822	2.817052069961884	3.3807430839615584	2.393953012900257	2.5949449897944468	2.826377085456867	3.5261758934455165	2.0537010305513066	1.925845266610218	1.3048435299869083	0.15516057781311682	1.36077984483452	1.9216719073245647	0.9126420350535768	0.37664445388649015	0.033229158901213196	-0.4219093470698939	-4.539055437952016	-7.551098155712724	-9.82449452036148	-9.91843660826411	-9.67668157153347	0.468	4.999782167668656	0.29747554520418334	0.17738620503324704	0.18705230795190192	0.3380859418106669	0.4575749079932647	0.709020740192931	9.306023871614929E-4	0.8409339757231163	9.306023871614929E-4	0.8409339757231175	1.3372048085352544	1.45699297353554	0.983233593667108	0.047546908427018364	3.2682591800886964	3.482760118626568	1.7277894228192423	1.3937476435449765	0.5525855791306439	0.39439151896089664	1.3551310348797079	0.351566048567332	1.4732692794015823	2.973769872741135	2.207062344353051	1.0	1.0	0.0	0.0	1.0	1.0	0.0	1.0	1.0	1.0	1.0	1.0	1.0	1.0	1.0	12.0	-55110.96443919901	0.0	0.0	82.0	-1315.953687366069
296890000	-56830.32226919794	-1368.9692243000827	-55461.353044897856	0.41906463241470754	2020.9206613949825	50.11018375019923	0.2121097600886778	0.8317365277215841	1.5858569422250617	3.4080026057848167	3.158293810284123	3.6961194607338577	3.7278611379614217	2.5998506726278214	2.7704062045300013	3.009508168136387	3.3650477341997016	1.8891582867132644	1.998528444686583	1.369462552181323	0.25433455295083823	1.4975565214176267	2.4881991466407154	0.7063815389706689	0.2757900702217736	0.19163676085455839	-0.0015195900667351048	-4.47900328920732	-5.430916137222347	-3.032887727903005	-7.515625708203153	-10.45285861611993	0.468	5.41164474072092	0.2922363250087135	0.1801388771220231	0.19090490758566744	0.3367198902835952	0.49467826458140973	0.70657481012478	9.244837783136982E-4	0.6769069892108555	9.244837783136987E-4	0.6769069892108562	1.1914294085545547	0.5099544135478228	0.3790549360498663	0.4213415531269947	1.3120480112636417	2.257365741217285	0.49474495764449183	1.8664458998019835	0.7439232786829594	1.2006598533079005	0.19234960550856084	0.1656393142947882	1.3541765639881123	1.9768641749708535	1.1275387178333174	1.0	1.0	1.0	1.0	1.0	1.0	0.0	1.0	1.0	1.0	0.0	1.0	1.0	1.0	1.0	13.0	-55090.85510800298	0.0	0.0	74.0	-1308.8709551562624
296900000	-56810.31984549135	-1352.9712693191182	-55457.34857617223	0.43424606325297	2020.9054799641444	51.192048581540895	0.6559898305585666	1.5881465481125112	1.0323421110518394	3.276510213664234	3.529017740063968	2.9460341393325695	3.6694495013286987	1.9825716845857027	2.9913217700512202	2.860464779185164	4.1852072720306115	2.220891437087147	2.099788301485045	1.709557083874699	0.11605384038113514	1.1495731687411572	1.6294841929332522	0.43948950748142923	0.7165269524799041	0.32535114395339787	-0.403629119731153	-4.336162043952101	-4.531811324441668	-4.03257291701343	-3.045051695197266	-2.477336802540406	0.468	5.2710842677311875	0.28968271993248396	0.18008713598755582	0.19570323284644295	0.33452691123351647	0.9073620069581869	0.800669535604375	8.958869945721058E-4	0.7504280087886493	8.958869945721068E-4	0.7504280087886481	1.7910745293542871	0.821471753429902	1.0298894059524302	0.3262881667625721	2.8159631994683068	2.2950906786405256	0.38294645066649774	1.4663197524854494	0.06358544846060332	1.3926929786391617	0.6839058695402728	0.7030002551346639	0.8414959727897966	0.5144935196956469	1.3187197449075516	1.0	1.0	0.0	1.0	1.0	1.0	0.0	1.0	0.0	1.0	1.0	1.0	1.0	1.0	1.0	12.0	-55082.66708104143	0.0	0.0	78.0	-1287.6126337572487
296910000	-56794.367465335374	-1346.9943800957947	-55447.37308523958	0.43090262139324687	2020.908823406004	51.819791939043	0.47040508126477654	3.4972269500299005	0.7974007688140584	3.0396856222828568	3.1786044492198653	4.918683623491911	4.083872326784853	2.274591369836023	2.5979877925221304	3.2477144259118558	4.012488851121172	2.6586526035901556	2.3286832071304207	1.632727607174588	0.12691695982028117	1.3852040289652836	1.8480192521609111	0.6026334195140852	0.4510067230570096	0.5874707195921015	0.011745167629695505	-4.287470209408654	-3.5400349753668294	-3.970386830633745	-4.348339838829055	-3.1773196967701027	0.468	5.507707782708316	0.2913290427452302	0.17860577615683781	0.19341044983671576	0.3366547312612155	0.8963453925447824	0.7687213331961873	9.087340297964928E-4	0.7572675792502399	9.087340297964912E-4	0.7572675792502379	0.533613547548506	0.6445579765544398	0.025096757463124807	0.007663390383280028	2.309165381606413	1.5037176393691651	1.0197653089112197	0.8691159884089272	2.181371831475959	0.432064917723161	0.5176487875439032	0.6617781356363877	0.9707795040789189	1.5021416187486432	1.5084224309547702	1.0	1.0	0.0	0.0	1.0	1.0	0.0	1.0	0.0	1.0	1.0	1.0	1.0	1.0	1.0	11.0	-55076.1169996821	0.0	0.0	85.0	-1285.175554690833
296920000	-56822.741760806246	-1338.4906118053777	-55484.25114900087	0.4300258682527504	2020.9097001591447	51.50919960294632	0.34968323734237744	1.799962119276894	0.5823601601839681	4.077264245983593	3.8400551836491905	3.608696316905464	3.7067912344511558	2.2728846091092345	2.115139968114405	2.771132263687213	3.6149285360417927	1.9307556056053776	2.074568432180856	1.45581917473457	0.07342211320692688	1.155849681208872	2.1905867473194682	0.7937907893594199	0.8738431938048097	0.390924980722289	0.5597776583629681	-4.176036469059288	-3.7426027685211496	-4.54000323918166	-5.860683368560698	-4.74735476532535	0.468	5.201065631007043	0.2884900042893407	0.17885099910163385	0.19121475827856224	0.3414442383304625	0.7770910395351812	0.7919060734606842	8.647467282684499E-4	0.8261650665290715	8.647467282684469E-4	0.826165066529072	0.6748607950512884	0.24413711732609558	0.2594638885402076	0.0194651318036566	0.6378804717877963	0.6641823176381989	1.8645028646773127	0.3185069877669969	0.36136780441842087	0.26730972967123817	0.11040503109415636	0.6368920102883234	0.5722642086363744	0.8700416367261296	1.3844830343731958	1.0	1.0	1.0	0.0	1.0	1.0	0.0	1.0	1.0	1.0	0.0	1.0	1.0	1.0	1.0	12.0	-55110.47505675684	0.0	0.0	80.0	-1277.4173291057973
296930000	-56783.958281628984	-1325.9908520011945	-55457.96742962779	0.42943685446986374	2020.9102891729274	51.40501598922916	0.6701427846842005	-0.461778831726092	1.2632026650506487	2.877877416971905	3.669677900517795	4.135363359956122	4.128828373727475	2.311401193653963	2.851171462658887	2.672603256296919	3.431581772035206	2.5844487440247375	2.2561823970176382	1.7374582900226734	0.17749618382531623	1.1153176026384455	2.552512189170482	0.5863817587627599	0.20093700149707863	0.24717149822758752	0.5068540974608285	-3.946081458996622	-4.451482615305786	-5.01316071580579	-5.175502124344142	-6.884617682986159	0.468	4.828099198862736	0.28866147397458686	0.1811390144420277	0.19049884407714093	0.3397006675062437	1.2623588003413295	0.775645207913902	8.84665797509021E-4	0.7433338625974815	8.846657975090223E-4	0.7433338625974815	0.4877674892244646	0.6064304082454504	0.4104289554936969	0.4666696896721985	1.6221777039100507	1.9986228332962104	0.4123493620296072	0.7073318209569891	0.654832349274997	0.8052455684129723	0.11499185992946698	0.694247852405006	1.8597036877142739	1.1884804183825277	0.682668816625364	1.0	1.0	0.0	0.0	1.0	1.0	0.0	1.0	1.0	1.0	0.0	1.0	1.0	1.0	1.0	11.0	-55079.66972377374	0.0	0.0	80.0	-1266.282502099538
296940000	-56763.65262564052	-1271.661898836112	-55491.990726804404	0.4233446854935769	2020.9163813419038	51.10538515838083	0.3289403301358276	3.8038196832652105	1.7354546157756345	4.5659534115709395	4.675252268747734	4.316944240778885	3.6181127174905825	2.1054465026306817	2.47194734115062	2.475088552249062	5.477443665102477	2.0296179485452814	2.595027136780396	1.6957652602936477	-0.025913993514111486	1.0417629812987457	3.2489740317822737	0.41314494143758307	0.27472554360458984	0.3336812778712285	0.039513300738317325	-3.891861968876913	-3.2195399038635992	-0.8648583117781787	1.317970428906098	3.475934682298231	0.468	5.409982954586927	0.29078766787882765	0.17866187128977243	0.19382830672577775	0.3367221541056214	0.8263378424685183	0.7792663780003193	8.656268289362131E-4	0.7251656779187674	8.656268289362101E-4	0.7251656779187653	0.8625564559903174	0.7491080086825949	1.5577955366454874	0.07508158080909452	1.3730241007549329	0.8109940174331567	2.287633343840928	0.6594520832939034	0.37593638640579563	0.4960036476644732	2.247390261506067	0.9062647156857786	0.6173427300344707	0.8542297909896616	0.7499880597552102	1.0	1.0	0.0	1.0	1.0	1.0	0.0	1.0	1.0	1.0	0.0	1.0	1.0	1.0	1.0	12.0	-55086.007098927614	0.0	0.0	84.0	-1210.3144546062288
296950000	-56740.43884243962	-1257.738487818037	-55482.70035462158	0.4408167350697529	2020.8989092923275	51.1233791568694	0.38560776179274214	1.511667924755896	1.3101571152095413	3.698255039046672	3.375443961753904	4.774860670907409	3.0285680736602076	1.8397355271090412	2.344683366876192	2.589894134818225	4.787389072993352	1.855798770716814	2.6413731423354703	2.2679807873020863	-0.22152904025467635	0.8627867022218436	3.377755003943912	0.7397951063836813	0.17508718295777187	0.4615609288286087	0.3086391293240541	-4.263836913994194	-3.5679694806786015	-2.544696973117017	-3.1425606204580525	-3.689108055419957	0.468	4.555730296849958	0.29337290640831903	0.17801462727026243	0.1886465888771102	0.33996587744430756	0.8348393704746057	0.7835807660845634	8.731673691689379E-4	0.631009210489045	8.731673691689367E-4	0.6310092104890436	1.8803208192174352	1.1504964884327864	0.22999026743831238	0.5354124177898127	3.4862823330149086	1.3000990587918098	0.5117077319200174	1.5724407254496915	1.018335930878018	1.05100435179031	0.28450603050042017	0.9060213704875755	0.6231439795988031	3.488080850192825	2.2475646860796594	1.0	1.0	0.0	0.0	1.0	1.0	0.0	1.0	1.0	1.0	1.0	1.0	1.0	1.0	1.0	12.0	-55092.39340473553	0.0	0.0	81.0	-1195.660965277708
296960000	-56739.92141998711	-1275.1240966635082	-55464.797323323604	0.4247294800550341	2020.9149965473423	51.03141005921916	0.2964247687600863	0.15186504121725974	1.120247689890865	4.608231907692671	2.812796445879116	4.435703559980944	2.4008325234180568	2.2464586220040133	2.462590662504507	2.7335570460946403	4.575295140482551	2.1580116554397692	2.8609559475835944	2.082473704877111	-0.18048140466665363	0.92731545327505	3.781333703619751	0.7626274374317652	0.21425435501965345	0.43671682984622373	0.05528759786637777	-4.104390899668151	-4.183698477869989	-5.964166225696604	-6.611703063706869	-7.418103847382	0.468	5.303991381146473	0.2940130055543007	0.17998764194712852	0.18986223702049915	0.3361371154780708	0.774764315902303	0.7678355411069208	9.263530097253148E-4	0.7530460683081126	9.263530097253161E-4	0.7530460683081117	2.0354139715009776	0.4772220061931771	0.3044525809616525	1.194100226890938	1.6651449563714436	2.175880773300323	1.2313984913050937	0.8035535600304918	0.7105122504652379	1.7305478748974374	0.8762045164478444	0.5816457566978626	1.9741482901796958	3.0751344309935837	1.401068088951641	1.0	1.0	1.0	1.0	1.0	1.0	0.0	1.0	1.0	1.0	0.0	1.0	1.0	1.0	1.0	13.0	-55093.27776826066	0.0	0.0	75.0	-1204.5638869379482
296970000	-56698.176879703125	-1267.449462370814	-55430.72741733231	0.4205692719964998	2020.9191567554008	50.79663063157526	0.3652420679719438	3.1511149648229315	0.6454027268062812	3.570415378473287	2.5771966232331884	4.131665494477927	3.228117345358892	1.9139533427521296	2.447874757147333	2.718570814209297	4.118750180861497	2.4149058094619287	2.1930884280883625	2.259585704707163	-0.2195916080142063	1.16255613755828	2.8001713768778584	0.797215644207778	-0.01303907426793996	0.4808179744245778	-0.028075150198968057	-4.503229361503179	-5.397638464668668	-4.843810795513064	-6.325496186523387	-5.268692496477719	0.468	5.131900603145739	0.28936330782250663	0.18223594911579158	0.1942077017212197	0.33419304134048133	0.550719337600094	0.7293535965598326	8.62985817342912E-4	0.9359378295776278	8.629858173429121E-4	0.9359378295776284	0.28528968190301063	1.0808891247306707	0.05259550149424153	3.6488278608130282	1.1027656970561814	1.4952707843214825	1.0016996449599394	0.49456580850037335	0.4025041214489326	0.5822423762767305	0.3370444195516444	0.17919386283942046	0.6510021891340635	0.8467579899781381	0.9733389452089543	1.0	1.0	1.0	0.0	1.0	1.0	0.0	1.0	1.0	1.0	1.0	1.0	1.0	1.0	1.0	13.0	-55064.15774233092	0.0	0.0	76.0	-1195.0533991945583
296980000	-56678.87489016914	-1254.0996804389517	-55424.77520973019	0.42241555682396564	2020.9173104705733	50.294645886432	0.3652455593941502	1.5385705552947235	1.3591593755218914	4.162328594695696	3.18462896514524	3.848941385405118	3.022421409579582	1.7870962552623315	2.4950018084995698	2.5226290993777942	3.8204705270675112	2.7414812348545214	2.009104535588976	2.0727378952119984	-0.18104497078461365	1.032002603932166	1.3689518232856253	0.9565097893098574	-0.04133294102288726	0.048590936932903825	0.6728792431091819	-4.48458897055689	-3.499651725726352	-5.805718456461761	-6.738416074234295	-7.212223557477487	0.468	5.262606041526372	0.2911085666213177	0.17606427636344377	0.1949337609304623	0.3378933960847756	0.7349034667417337	0.7365073452741884	9.070413327876012E-4	0.9896129738188244	9.070413327876001E-4	0.9896129738188217	0.6742368222023716	1.1739914415210257	0.7634009840436798	0.2136527960717373	0.9770560264355689	1.7793492150860843	1.341626181085035	1.0446583848106166	0.3500564599342604	0.9714193544889854	0.511509486668074	0.07730078617389015	1.6673675864087292	1.346754634440731	0.8820346633768479	1.0	1.0	0.0	0.0	1.0	1.0	0.0	1.0	1.0	1.0	1.0	1.0	1.0	1.0	1.0	12.0	-55055.78430414741	0.0	0.0	78.0	-1180.8425916857364
296990000	-56652.92191471934	-1250.6221245853637	-55402.29979013398	0.41701437663944807	2020.922711650758	50.41342586100055	0.37246958957399284	1.9749786872267923	1.1745335999007598	2.552894514305897	2.644353518748645	2.4465533526334013	4.0521180810343065	1.668211359566461	3.1325437679309895	3.176569153391417	4.3815093515123475	2.507342781978917	2.0508557262788902	2.4764748405837578	-0.08399145689243626	1.0720631745278244	1.9660473901349225	1.7075828755217775	-0.09481394670420445	-0.08393365210471015	0.6951217257099979	-4.792718980174201	-6.421695974914136	-7.557805240665621	-7.992301115687424	-8.270929705931588	0.468	5.002257089140457	0.2903736854656313	0.1829812279865209	0.19216118907973762	0.3344838974681094	0.7045292473452412	0.7643785950323743	9.031505741232968E-4	0.8411012260113215	9.031505741232947E-4	0.8411012260113212	0.7118028285056617	1.2367519539686282	0.38281545357873703	1.0626590664340032	1.5854456008661257	2.647205374501606	0.19790627213810835	0.9166085518304635	0.902461706455666	0.7097385378748126	0.4432379924723437	0.8991876803992866	1.8861650215506005	1.9764269982778568	1.2172011619119767	1.0	1.0	0.0	0.0	1.0	1.0	0.0	1.0	0.0	1.0	1.0	1.0	1.0	1.0	1.0	11.0	-55019.13933738079	0.0	0.0	83.0	-1184.240720068628
297000000	-56646.88005198216	-1235.6348781476588	-55411.245173834504	0.4238264749296745	2020.9158995524676	50.35761825631918	0.2588658791423717	0.6877073759957736	1.1507797329103662	2.733670302453442	3.135107971800915	3.7117210664181064	3.979862872585934	1.7769207554216258	2.770528517896149	3.5027621189738656	3.001985959764403	2.510712455530263	2.106710331679236	2.4998166805361164	-0.08671765973315289	0.717708083369265	2.3025355410452284	0.7686321943853224	0.03800817342084553	0.4094258292484211	0.38753608925225475	-4.82642855391567	-3.9060028687340536	-7.971360277444254	-8.781057336821126	-7.543392623276162	0.468	5.1335589274098385	0.2929615998983331	0.17705778284766635	0.18883410460139285	0.34114651265260687	0.6868585223371189	0.7423539359723933	8.769193094382132E-4	0.7146451011926371	8.769193094382147E-4	0.7146451011926378	0.575309365964979	0.45741000973109697	0.4159970362621947	0.60252485683512	1.2879929982422356	1.717609604817214	2.7533772017697307	0.4051256616869528	0.8951449797040475	0.37146014686636464	0.37239653648495136	0.9102955471902708	0.7005648288079097	1.3366748021115389	0.6155609972710996	1.0	1.0	0.0	0.0	1.0	1.0	0.0	1.0	0.0	1.0	1.0	1.0	1.0	1.0	1.0	11.0	-55047.46622837966	0.0	0.0	77.0	-1179.4702198884424
297010000	-56668.25936872901	-1270.2648119346322	-55397.99455679437	0.423498462859637	2020.9162275645376	50.895168917937255	0.3145011588364509	-0.49753627236568976	2.1161381196994484	3.396073572434943	2.1606446252524076	3.2038290319608707	3.380805646187713	1.8906232514868229	3.092913219275229	3.7247339292719035	4.076666190444573	2.414456959569391	1.8232561133928977	2.440213034160654	-0.17157334916823028	1.1725331076681231	2.086343927226357	0.8184466552705424	0.0026429775605680134	0.3531767359416671	0.02485531127138002	-4.3762975175966945	-4.740558778879663	-7.109250907377884	-10.573253952822633	-9.214636453718878	0.468	5.7652102248795325	0.28673784603673985	0.18160644283106608	0.1905886163497328	0.3410670947824604	1.0528563797874333	0.7755069694261749	9.15612303428106E-4	0.8991516771227583	9.156123034281052E-4	0.8991516771227576	1.1175447680845438	0.34552545959848896	1.2530459575751884	0.3658534392280358	1.5095226448764993	0.8552621833578491	2.1035683398545078	1.0049292458390702	0.07895487646994231	0.7510266285080524	0.41982314199553483	1.0174034004989672	1.0210722424837797	1.3546811580630225	0.8578595032311905	1.0	1.0	0.0	0.0	1.0	1.0	0.0	1.0	0.0	1.0	1.0	1.0	1.0	1.0	1.0	11.0	-55053.62074448085	0.0	0.0	75.0	-1202.4832452943947
297020000	-56726.46379362633	-1304.0554433138782	-55422.40835031246	0.41743007754776057	2020.9222959498495	51.37155195289376	0.2886388722521391	-0.5325919111460778	3.4787515714485657	3.514101883278322	2.663879528806647	3.1548088369437632	3.428839786282594	2.159882805586487	2.8727177413703413	2.852646317479068	3.5402547402082782	2.5684871009959864	2.1896587865269734	2.4014472967282114	0.09328535569188617	1.0814506771298302	1.03706732731502	0.9142404163352743	-0.1537131762087039	0.022377447180785104	0.5473428247144959	-4.116513184085859	-6.424351970491066	-7.410077370180007	-6.4763657171811495	-9.477686542226152	0.468	5.182507041805077	0.2928233098626837	0.17948491420269275	0.18914988863661952	0.33854188729800316	1.2697980662565935	0.7901445487845931	8.402077931890263E-4	0.6569370314933285	8.402077931890256E-4	0.65693703149333	0.8279761904550457	0.39525808789407313	0.11491100035498368	0.30380974857296184	1.591831775444795	0.8556926190664257	0.16996567864604242	0.5505534282733434	0.029347331178928092	0.3094507925195354	0.6402274613540474	0.5215935575999809	2.296363160616956	2.6893436429459747	0.8206526589527382	1.0	1.0	1.0	0.0	1.0	1.0	0.0	1.0	1.0	1.0	1.0	1.0	1.0	1.0	1.0	13.0	-55068.754432270165	0.0	0.0	73.0	-1245.4368452737406
297030000	-56720.06122001826	-1290.3103804219975	-55429.75083959626	0.4251575852446007	2020.9145684421528	50.98292392369705	0.7812456732615621	-0.7430307944632097	1.264610175501991	3.201088636088464	3.1999247028768263	3.0934639365032135	3.5336931935034857	1.6584959783637734	3.1634399873510453	3.096695130915087	3.6061006989620026	2.818839549735949	1.9899568223751658	2.4861720561747394	-0.14916388564640098	1.0798462411749299	1.595704321687887	0.4664893659444078	0.2596345143621004	0.8719002466769555	0.09571761644705654	-4.444274281483782	-3.755369851753466	-5.497867189407279	-4.763879934441722	-4.9125469009161735	0.468	4.888690001427424	0.288924612040777	0.17866278274351455	0.19287074255415587	0.3395418626615516	1.2032036096612806	0.8056234390303453	9.021758338670155E-4	0.6612206759449575	9.021758338670155E-4	0.6612206759449578	0.17965021146963792	0.5673005097373394	0.0886143131976454	2.277966267224245	0.8056590099794023	0.5117756157481071	0.027910106609720462	0.5894387087238179	0.10526064657453918	0.4966243804868564	0.49211722999043495	0.33626086808637334	0.8173592216931367	2.3428349182518216	0.22941251208906435	1.0	1.0	0.0	0.0	1.0	1.0	0.0	1.0	1.0	1.0	1.0	1.0	1.0	1.0	1.0	12.0	-55075.161096050666	0.0	0.0	74.0	-1235.635751109152
297040000	-56722.53740914805	-1323.8815161963985	-55398.65589295165	0.43055410857757687	2020.9091719188198	51.09635755470712	0.42806471691846115	-0.631480729036415	3.0438362726182664	3.7641737710241516	2.8389350872179238	3.7449221134672768	2.9301266918985376	1.8721176994323099	3.095807331435771	2.8628583365462057	3.4847192670926463	2.535165773010578	1.953557749514804	2.535139499798634	-0.10449585245681087	0.846652168353586	1.3632957006588657	0.7746835013918727	0.42320028380286906	0.8109078188250489	0.27537568892422243	-3.8158371847704347	-4.63328664886704	-6.335041994917723	-6.197041089742491	-5.789769204670792	0.468	5.146385303810094	0.2937849448771972	0.17838320646606587	0.19352078456736577	0.33431106408937017	1.4495290493527395	0.8202398322129755	8.95661114456106E-4	0.9110135663151678	8.956611144561045E-4	0.9110135663151658	0.4389413834458216	0.36792864914343654	1.1089726179981165	0.28322593922468214	1.8271946053751953	0.7885870467267552	0.1708238673325571	1.3031366495383074	0.2764457319447329	1.4892394220761718	1.4875389243428372	2.075568606134751	0.7392400262641899	3.3199676970862044	1.6310782031969584	1.0	1.0	0.0	0.0	1.0	1.0	0.0	1.0	1.0	1.0	0.0	1.0	1.0	1.0	1.0	11.0	-55047.33819104587	0.0	0.0	77.0	-1251.1191747784842
297050000	-56739.377429802706	-1349.2181114056227	-55390.15931839708	0.41644839665081146	2020.9232776307465	51.759658082236164	0.6249613120858316	-0.4865300469686823	1.7745184603246225	3.7767873240877914	3.0486496531911222	3.4454998693208676	2.761397416083285	2.4776626681293488	3.4523720835318064	2.7861115655663125	3.1110561030359243	2.383763442165541	2.2482697769639977	2.384209357964638	-0.07329073608138341	1.409288195209888	1.6917886333335719	0.3355097199203074	0.21936169471012817	0.7093851597441589	0.3712684230999999	-3.690114647820817	-7.004816701851888	-8.56685369343608	-9.15037898795485	-8.910561147530426	0.468	4.768415381793933	0.2891474994278502	0.17957459379027874	0.19409924227316278	0.33717866450870726	0.9797752311650848	0.7779513761296537	8.951505854445983E-4	0.6876107872419215	8.951505854445994E-4	0.6876107872419204	0.44443234013676935	0.860435607018328	0.4711869322690748	0.027241386564432733	2.898111000210376	1.011440558010228	0.30804182875647823	1.3203825225247485	0.14018606392023283	2.8197803206487437	1.1668241206700496	1.254301783343023	0.4469154836328878	2.8398618068143393	0.9223946832474432	1.0	1.0	1.0	1.0	1.0	1.0	0.0	1.0	1.0	1.0	1.0	1.0	1.0	1.0	1.0	14.0	-55017.0031690949	0.0	0.0	76.0	-1281.2829535010915
297060000	-56726.396968788984	-1330.0578992183011	-55396.339069570684	0.41924432832374303	2020.9204816990737	51.94582753832237	0.28426117372264464	0.1545356072679767	1.7653754642851465	2.9184296883080587	3.7217938293018036	4.64871532866699	2.5191252353163436	2.1608700628478026	3.2689211042568105	2.968090974464499	2.6587944347733963	3.326106558111049	2.0008032888219605	2.3818799421191104	0.13503134979939824	1.071491888107089	2.178842293639905	0.8325531610424297	-0.4681120380935134	1.0539701346908437	-0.1256034666842657	-3.4917303878182118	-6.20202495265411	-5.115781234892255	-2.060136456288183	-0.8652691200075822	0.468	4.687748247344526	0.28894041261335224	0.18173864922260022	0.19166524098219143	0.337655697181855	0.7600087075442045	0.7795027354797334	9.237243927425275E-4	0.6868624568090139	9.237243927425263E-4	0.6868624568090137	0.9453244173489174	1.2523388637435786	0.9475370217971417	0.5572661166097767	2.6052736193686283	1.8064915777608894	0.7211018451262409	0.4718819874469961	0.42651950676030687	1.1923978699296254	0.41110717848665546	0.5149489090702642	1.3750126525629969	3.0411336190701546	0.9494084609899021	1.0	1.0	0.0	0.0	1.0	1.0	0.0	1.0	1.0	1.0	1.0	1.0	1.0	1.0	1.0	12.0	-55019.10337267072	0.0	0.0	85.0	-1268.009413912144
297070000	-56756.66826589551	-1342.600518478178	-55414.067747417335	0.4174480708743057	2020.922277956523	51.79878492117618	0.1562775648784801	2.026507235766843	1.3006869728352952	3.3899199407643024	4.28772191772725	4.521982834673078	2.134440574725619	2.309795511130949	2.8869873425352264	3.0846871203158948	3.3645436048237993	2.949964008255209	2.02669615898607	2.1129515920821382	-0.0907515917727257	0.6912234212132827	2.8239969316919984	0.3891522584797591	-0.21675783802617798	2.290637600166032	0.03597637501133843	-3.596465901226977	-6.638421763479747	-1.1946016603963363	-4.536702545190687	-1.4827012774586716	0.468	5.000999481442923	0.28944416083952673	0.18055806009675068	0.19116149275601693	0.33883628630770457	1.342339731152556	0.8235159010456518	8.564649735597716E-4	0.7094542955822846	8.564649735597736E-4	0.7094542955822847	1.0415727438849902	0.3121053659383914	0.07761589551879616	0.40932673566537986	0.6972324339178182	0.997319675381012	0.2781660364554587	0.9389658364133712	0.10001579261803824	0.6609419856162937	0.1662926040961146	0.9200230904065729	0.1380081744542436	1.0411927469489404	0.43444516793329746	1.0	1.0	0.0	0.0	1.0	1.0	0.0	1.0	1.0	1.0	1.0	1.0	1.0	1.0	1.0	12.0	-55027.82219737668	0.0	0.0	83.0	-1287.8142651649912
297080000	-56751.53246636644	-1354.8031666821955	-55396.729299684244	0.41624858577930063	2020.923477441618	51.73692850368868	0.499217846151511	3.4888285092517783	1.8924597196173814	4.044548145552265	3.796076283155544	4.149497917134159	2.3379070507800144	2.2577122917124286	2.777030642326817	2.790040041050155	2.8621789813016347	3.352251032829905	1.8711803561350577	1.7036661087046487	0.21617297679335035	1.122097993909979	2.9802494212288835	0.8216364773345008	-0.006365928583882845	1.1147668891286142	0.29853901269172006	-3.945690031720647	-6.1382015008489965	-6.41073776488172	-8.02332420626491	-6.664414277943576	0.468	5.248593212647112	0.2905878747781756	0.17796107172590273	0.1936063957286533	0.33784465776726735	1.0900450952185434	0.7662844942643308	8.523625832468245E-4	0.678613667528514	8.52362583246825E-4	0.6786136675285148	0.8340261344343035	0.3814225354710107	0.21608076111061222	0.3458223003739128	1.5170492802356141	1.262580199881959	0.06045991444590971	1.5158711500509718	0.41396170861478654	1.1234962061601668	0.20107486671136066	1.6023983493925535	1.093383698138849	2.228869698726765	0.6297680865541804	1.0	1.0	1.0	0.0	1.0	1.0	0.0	1.0	1.0	1.0	0.0	1.0	1.0	1.0	1.0	12.0	-55011.24954390633	0.0	0.0	82.0	-1295.7410565702978
297090000	-56765.80006874073	-1367.6914120779652	-55398.10865666277	0.4163875019777183	2020.9233385254197	51.599586066135714	0.5470577087097858	3.5096030493611066	1.6024279958684526	2.926167090046106	3.074093960667278	4.573529277263667	2.5001583142532824	2.7086887720145887	2.1326458061487577	2.692989459828446	3.3884689516874227	2.734198980475123	1.892651021802664	1.7837066981488892	0.32526872174465166	0.6393783499023675	2.1471946832971796	1.1199751418191917	-0.28987505415213405	0.626185635216417	0.19964997588793543	-3.67436193076003	-5.954762874842507	-5.9479565712594145	-7.312301935216965	-5.627849946766413	0.468	5.0438635201375845	0.2916438929377083	0.1767605855183199	0.19455057352292454	0.3370449480210463	1.2266831186417446	0.8046213363150222	8.455214084919306E-4	0.9448747911888474	8.455214084919309E-4	0.9448747911888483	0.7679100055092611	2.260890337797258	0.14724879502460592	0.32588677118852705	1.3221204594635836	0.6132661627182683	2.081797285892298	0.6342339494346784	0.020850426878645103	1.6466380301751422	0.6528655811613955	1.7806418941037716	0.9533398820608548	2.6685300048863656	1.6552673524287296	1.0	1.0	0.0	1.0	1.0	1.0	0.0	1.0	1.0	1.0	0.0	1.0	1.0	1.0	1.0	12.0	-55002.46271688372	0.0	0.0	87.0	-1290.402780735095
297100000	-56799.27427340994	-1340.6244375714793	-55458.649835838456	0.4176065796951748	2020.9221194477022	51.08598064645608	0.29809216022567936	3.0862777819076097	1.4815276499444014	5.0963691012603185	4.931867358471447	3.777084976976203	2.381648384188165	2.9383477361403876	2.2759893565658667	3.430916165500748	3.5542048024547657	2.9245680236547944	1.6750662664611387	1.9405618604370638	0.06292795238958102	0.8006686276208639	1.8255819300841887	0.7910728306274555	0.035902367078500114	0.13417939912296184	0.06241514666852643	-3.00013354119931	-6.044457552846074	-6.258643771275532	-5.864521703365539	-6.1007543542460265	0.468	5.356802061173777	0.289725364852081	0.1813015146478467	0.1906476050669134	0.338325515433158	0.5696086498593208	0.7157421522113372	8.451599440529304E-4	0.7689769976218944	8.451599440529306E-4	0.768976997621893	0.9167061442435995	0.9182993877441301	1.2974120129324296	0.5001429471553525	1.5704084839232828	2.4538654589012845	0.29469559465429307	0.8309645260665088	0.25835815266231726	1.2836659365301917	0.9155626586583058	1.0679382519525824	0.46858725373394167	2.1035192787914525	0.6035623359063713	1.0	1.0	0.0	0.0	1.0	1.0	0.0	1.0	0.0	1.0	1.0	1.0	1.0	1.0	1.0	11.0	-55035.2554415059	0.0	0.0	99.0	-1279.100998974365
297110000	-56843.365357877396	-1398.4580941681254	-55444.90726370927	0.42452605856199815	2020.9151999688354	52.25956168505935	0.7382326545844811	2.4801417796322354	1.3814958945422535	4.1251484046404165	2.8140134275529514	3.173495073198372	2.858174315824982	3.118923328216792	2.7556574816240094	3.39092346977814	3.3653879971706875	2.843183978832415	1.5979929256380005	1.495046124126783	-0.04236479279384719	1.1625869380005764	2.2553467351288194	0.8226625991467542	-0.16809070178271768	0.9692774229649487	-0.12833941616103964	-3.0604271531302616	-4.6228273212254845	-2.417425929502218	-2.968807631237852	-1.0268030372802874	0.468	5.363292749841309	0.2970987189227581	0.17736792336711785	0.19118902383673253	0.33434433387339063	0.5177787936806394	0.7022924240652474	9.045991145028347E-4	0.908506532554107	9.045991145028348E-4	0.9085065325541071	0.8358023827432164	0.4734179099458935	0.19013554218672982	0.2252729573674093	1.164619825490962	1.4132391915828113	0.11081077060103002	0.6628829880183353	2.631512118318686	1.5046211352411234	3.03913106701183	1.5250821614845447	1.6385095003218217	1.1093037814168425	0.8193017132082436	1.0	1.0	0.0	0.0	1.0	1.0	0.0	1.0	0.0	1.0	0.0	1.0	1.0	1.0	1.0	10.0	-55034.76429203224	0.0	0.0	88.0	-1328.162283011362
297120000	-56809.95783369889	-1396.3625243282427	-55413.59530937065	0.4176811829663257	2020.922044844431	52.40197244918171	0.9822230131326138	1.815481609762175	1.4300468014415073	2.5553240226546214	4.1498143150979505	3.9910056321277443	2.851930763175897	2.8505006893922165	2.5675023383204274	3.5593495964222583	3.559927091317078	2.4057117687308134	1.8372305294346	1.6471778559524766	-0.014712812130653105	1.2133892179126193	1.6523180836903797	0.597980478927852	0.21903836098875848	1.6901277933342445	-0.2907547373917932	-3.2236777863382193	-5.544108903944973	-6.460305805734498	-7.508407290184428	-6.409863095617692	0.468	5.8866012492861355	0.29026032101017524	0.18053402129680787	0.18959389943698596	0.33961175825603	1.2245553359101704	0.7880789637508442	8.373157888793808E-4	0.8842229294633792	8.373157888793809E-4	0.8842229294633775	0.395898446332635	0.28820008299769456	0.03244647780582834	0.6524687263914223	0.7833112829280843	0.7072785255022664	0.07403153512051935	0.656515877766444	0.14184693321712874	0.3088756407913706	1.3969060339366897	0.5916345035801627	0.27606312444093406	2.086819084062736	1.4967915671094492	1.0	1.0	1.0	0.0	1.0	1.0	0.0	1.0	0.0	1.0	0.0	1.0	1.0	1.0	1.0	11.0	-55007.86535969721	0.0	0.0	94.0	-1330.6855931681318
297130000	-56835.53985663753	-1410.2965018069376	-55425.24335483059	0.4238822634455216	2020.915843763952	53.457156125699036	0.7882983441701339	-0.12461617339362868	1.0974693746607542	4.206651193388185	4.534638822606336	3.777229486324048	2.279507083555788	2.745721441693515	2.9743191148982393	2.874163160833867	4.029681018144486	2.4500330262558982	2.084441612322868	1.4899285420623416	0.23032251614364602	1.2776765777065076	2.2656536415839565	0.30894838398219954	0.21037739816929824	1.176168122850865	-0.48278441977493913	-3.1610002148074354	-4.694559492254397	-4.412702028474069	-5.1646119580832766	-5.5934210806156734	0.468	4.863275141396856	0.2930072191099132	0.17979648161668638	0.19142974185171713	0.3357665574216824	0.633114440425434	0.7302626276531334	8.552380928870134E-4	0.7586352753529478	8.552380928870102E-4	0.7586352753529468	1.9531712372806607	1.0179441607862951	0.6876086813513475	0.4101318721647309	2.2622856507235465	0.9885883326045753	1.336809152431757	1.466588311151903	0.7362635368130149	0.5369388984600478	0.5638536595928999	1.6619336793973767	0.8402874580533978	2.2683548968148535	0.9481573309292853	1.0	1.0	0.0	1.0	1.0	1.0	0.0	1.0	0.0	1.0	0.0	1.0	1.0	1.0	1.0	11.0	-55008.896601361164	0.0	0.0	91.0	-1344.3733751926936
297140000	-56846.63191574763	-1421.2250576140464	-55425.40685813359	0.43041285241862315	2020.9093131749787	54.28910237489396	0.420183518822675	3.587479863807883	1.0125184127761777	3.5699150782673614	4.981408859931659	4.716019650016302	2.9048731944254036	3.1313427921824832	2.4472401630664886	2.9733538458941497	4.37187160875963	2.463465143844534	2.298686279955616	1.643535001194409	0.07574348193282834	1.4859501616215043	2.951658099030753	0.6272474209229894	0.8078016668166854	1.477961868174003	-0.3727103510962497	-2.920553153559696	-3.4518667797455347	-4.115169305168031	-1.9906224210063947	-3.542200953398333	0.468	5.221017824417556	0.2927585728963866	0.18041600515468284	0.18926396731781617	0.3375614546311134	0.6678369715754854	0.737764246509113	8.428365559286481E-4	0.7469901975041952	8.428365559286504E-4	0.7469901975041955	0.345013529473067	0.8135228315633242	1.0485092973949506	1.4168250105198141	0.8280671131132686	0.30560102122630944	0.35556509587526625	1.237734341011761	0.31190645356585994	0.5896040593329621	0.0011686550266058195	0.9866158930367586	0.3443468886374498	1.4478844758301803	1.5155138659303078	1.0	1.0	0.0	0.0	1.0	1.0	0.0	1.0	1.0	1.0	0.0	1.0	1.0	1.0	1.0	11.0	-55013.27259322236	0.0	0.0	88.0	-1361.909943209324
297150000	-56850.654047498676	-1433.575647386935	-55417.07840011174	0.43110947740825756	2020.9086165499891	55.014254151728686	0.472024077182004	2.3480513441312296	0.9642859047532808	3.6834328324206296	4.394584246544064	4.320260740005706	2.9432966871860606	3.533748399903781	2.6787733648288503	2.7965002364648353	5.472603393594207	2.5871753537271927	2.129517547186262	1.3103249314276624	0.40700814576691124	1.1572024678575934	2.287679597817958	0.7581508838944567	0.4100882689717071	1.4640197791304936	-0.2246252449638753	-2.9324275327398683	-3.466975722250679	-5.373228631839311	-3.4817368344355124	-2.7299248378158802	0.468	5.292618497911841	0.28762644094494394	0.1785537400655331	0.19599425744706675	0.33782556154245524	0.832144419002513	0.7586238565134474	8.482997974679469E-4	0.7001613029232853	8.482997974679463E-4	0.7001613029232847	0.5267426674540918	1.7101740277573476	0.13322898899421146	0.2340849290578642	0.8779388268895142	1.3666614957000676	1.1352690398238054	1.4764199612445035	0.09890207519233851	1.236931529712937	0.08336126991347095	2.3830958322560214	0.5507360154461364	2.4135713044547984	1.1994247384454764	1.0	1.0	0.0	0.0	1.0	1.0	0.0	1.0	1.0	1.0	0.0	1.0	1.0	1.0	1.0	11.0	-55006.63274592635	0.0	0.0	89.0	-1371.9911906732884
297160000	-56846.8224103556	-1429.7424786148877	-55417.079931740715	0.43274279575918995	2020.9069832316382	54.82067293168277	0.4908042907039157	1.1702823906410997	1.534172609158345	3.458452304625876	5.406937460773289	3.635326734716913	2.7591412039734093	2.7841637411128373	2.995969456933813	3.2261244666921978	3.604361827940514	2.6006964939995334	2.1413402032126863	1.2809323139102065	0.33992486266024413	1.191063265533571	2.3431476402366234	0.6956231372765814	0.7572787423731444	1.5090395251161357	0.19027779009790322	-3.0332912052652863	-3.652240381141328	-4.204072811319852	-5.630125670580949	-5.466260791684422	0.468	5.3959406195859465	0.2945577389954328	0.18208737120638624	0.1878006694237464	0.33555422037443366	0.6497571407264782	0.7442564366103784	8.757886615677176E-4	0.805711693479978	8.757886615677173E-4	0.805711693479978	0.2884828132774987	0.5597287133690361	1.853863113915088	0.5186812162121157	1.2130816184011308	0.711413711770091	0.08165823343962587	1.2743209969225662	0.09462089083327496	1.1991628117201591	0.42644653201391985	0.9098661439717572	0.9440850506309563	1.1197426120902099	1.4332029868732783	1.0	1.0	0.0	0.0	1.0	1.0	0.0	1.0	1.0	1.0	0.0	1.0	1.0	1.0	1.0	11.0	-55028.13576523229	0.0	0.0	84.0	-1365.5315128794578
297170000	-56840.38713904161	-1416.236891160065	-55424.150247881546	0.43226768047864217	2020.9074583469187	55.06556595242413	0.35441101673005526	-0.21276187637303667	1.1523877150108741	8.076525238838364	7.9971004547502105	5.125820761869127	2.456121776383427	3.2477660273606253	2.9372541619658397	2.936693685099764	3.9053835120944362	2.30872572421141	2.4564651456607156	1.2119155621091788	0.5153735669371385	1.0103731608324806	2.266145231807802	0.6524855115682469	0.8063505815583001	1.6989865356798386	0.5532406650836406	-2.6468685844533826	-4.107404213216649	-4.860724150548054	-4.132981072216259	-4.44126366798703	0.468	5.117825294751891	0.29297785685970273	0.17739944748805087	0.19332689801758665	0.3362957976346589	0.8020956916947218	0.7695696729606206	8.105316700984469E-4	0.7729079444059822	8.105316700984461E-4	0.7729079444059826	0.31356495283439173	0.6415934863384635	1.1834746072982685	1.7347920630435092	0.8157282251254285	0.7060195572605122	0.020135655736716936	1.242308295362679	0.09851439787528608	0.6249331599659913	5.375101906841626	0.9107852584817026	0.4865536283557065	1.7112329164396909	0.6852999503974915	1.0	1.0	0.0	0.0	1.0	1.0	0.0	1.0	1.0	1.0	0.0	1.0	1.0	1.0	1.0	11.0	-55033.79711043979	0.0	0.0	81.0	-1349.8322642442695
297180000	-56794.597246638856	-1397.4184125374636	-55397.17883410139	0.4702873347733555	2020.869438692624	54.985127261073636	0.35909181236770954	0.8144090515070583	1.2339416218696135	4.160562787482812	3.9363059219105896	4.12567241371253	2.241244804825391	3.3273701601513483	2.7915381370275436	3.1116913374242974	5.180026946220032	2.723916213038286	2.49593907058942	1.0941332604378395	0.1809951792552175	0.7910367409270831	2.9637815492971176	0.6234747024478519	1.8736102519627436	1.5043352420565275	0.5355231347572282	-2.6490960601650477	-3.8546045353541514	-3.7620595855599106	-3.764440150415819	-6.273868512618412	0.468	5.863331250254816	0.2905034594901636	0.1816736830914751	0.19198437617330433	0.3358384812450561	0.9145585367764729	0.7531056212710003	8.383844990663127E-4	0.755982971619073	8.38384499066313E-4	0.7559829716190739	0.3184172770787122	0.7557462490093849	0.5299109393988546	0.8922558370007385	0.7162723480517597	1.4159588917421553	0.05341290694158762	1.270674767705251	0.15329316955041114	1.4104170135012428	0.9265316135252446	0.45672861123636516	0.7146061860196609	1.791272109522946	1.0681439273971405	1.0	1.0	1.0	0.0	1.0	1.0	0.0	1.0	0.0	1.0	0.0	1.0	1.0	1.0	1.0	11.0	-55012.45721431319	0.0	0.0	83.0	-1335.6583028331963
297190000	-56776.927449264345	-1377.1290832706104	-55399.79836599374	0.41864978497086297	2020.9210762424264	54.83731555270827	0.6242535391946334	1.3027947618254934	1.5389310355315495	3.804550426948307	4.6231658002141645	4.044077201951549	2.50647253322183	3.1487007477971125	2.457534170661899	3.0225483438073826	4.537717893857703	2.7647887631981667	1.9733931845412607	0.9712619244269403	0.3971808592756234	1.077674057882391	3.4235572891630217	0.6589394451189333	1.390747862083887	0.8718582119359404	0.3185296649070392	-3.00515767991416	-5.367587542881323	-5.2699156277737	-8.178799340294182	-7.926647541624039	0.468	5.486588921894634	0.2942081328776163	0.17850722719038986	0.19057772829637612	0.33670691163561683	0.7420760605623952	0.7683927980809745	8.445738449498929E-4	0.6498116904071686	8.445738449498931E-4	0.649811690407169	0.5556698551307783	0.8564806473414699	0.61429987250242	0.4975664944582693	1.3408121732344336	1.3145790075339978	0.15252393184930793	0.78299860287802	0.4178555692275472	1.8842935426623144	1.674469081508714	1.852213714798269	0.36654617453365673	1.9998474314337418	0.7761199805196962	1.0	1.0	1.0	1.0	1.0	1.0	0.0	1.0	0.0	1.0	0.0	1.0	1.0	1.0	1.0	12.0	-55012.52669654483	0.0	0.0	80.0	-1316.342076695322
297200000	-56819.54777286201	-1407.5775571802758	-55411.97021568174	0.4236283995650518	2020.9160976278322	54.17023718181114	0.2818349695835597	0.5155789682946604	1.1825708608935859	5.995317350741896	6.499322719406258	3.2987584438095725	2.463684388665652	3.244619373244823	2.311378325236383	2.9748247073971923	4.197475445195405	2.6849210520729	1.9607350703200062	1.4163013759218281	0.6856167259153546	0.8736680905723859	2.794091486044953	0.687583073965061	1.0463149781376149	0.8307640247704258	0.37138542294901844	-3.186432619717061	-4.875173032546224	-4.856497223967084	-6.120790326822485	-6.857241922319871	0.468	5.227533685107145	0.2961403148461686	0.17711542397595179	0.18928743665998704	0.33745682451789166	0.6767187999379553	0.7605157391298304	8.013148235663051E-4	0.7987751309604524	8.013148235663052E-4	0.7987751309604515	0.964579925347496	1.1542069641556225	0.3992361945606125	1.581820920923959	1.3554760457837325	1.2941462927862544	1.7152172226180054	1.3337458515547604	0.48278216558767867	0.7706690652657868	0.07928911521044474	0.6340568884081728	1.10854741919421	1.6898973066002965	0.6038887943990672	1.0	1.0	0.0	0.0	1.0	1.0	0.0	1.0	1.0	1.0	0.0	1.0	1.0	1.0	1.0	11.0	-55038.67106016719	0.0	0.0	82.0	-1342.2713169759788
297210000	-56779.124784269705	-1379.9132088477784	-55399.21157542193	0.4292977475216755	2020.9104282798755	53.94570681514813	0.5693652428877503	-0.452408089537818	1.5587041856169224	5.327138374028045	5.1491042438148495	4.250006145890046	3.3314964819401274	2.646424830317432	2.6153862606805403	2.604428729637041	3.8123372247162535	3.2019428546112887	1.7382817839475257	1.1058027425220716	0.4991190697220693	0.9759764947104463	2.739179851018483	0.8347681597652052	0.8991183832924239	0.8639336953428818	0.6664786101713264	-3.041928104282227	-4.230895919383756	-4.116579341705288	-2.9293474483589064	-5.028329455498548	0.468	5.580244495736955	0.2894739343382897	0.1776867056375785	0.19252819753896322	0.34031116248516763	1.1359103375260782	0.7810622418911589	8.515592466978465E-4	0.5898289229701609	8.515592466978479E-4	0.589828922970161	1.3251240328526988	0.644117798287837	0.2455545100581432	0.7175017775160779	1.7521936800752682	0.5902246011707266	2.7089643180743606	0.8966708977847097	0.0734195379683353	1.2034144196468497	0.08964817846069555	0.8305102156077375	0.5814430774121127	1.4844625022244453	1.3759800086155252	1.0	1.0	0.0	0.0	1.0	1.0	0.0	1.0	0.0	1.0	0.0	1.0	1.0	1.0	1.0	10.0	-55016.95767767717	0.0	0.0	77.0	-1327.2990669331734
297220000	-56830.14381280993	-1439.2308042040956	-55390.913008605836	0.4523942776942934	2020.887331749703	53.9801130026822	0.29281077285734397	-0.9838457094782393	2.319426183412625	3.0252231667645906	5.149859521125875	3.6531127087866837	3.29737718557722	2.6070909743172783	2.5432275040044856	2.4592352605193324	4.139290476016617	2.6050139504845236	1.932213635492642	1.1261096049678814	0.6844445138200032	0.7420134105497824	2.4606957314387476	0.7918423384538269	0.4885507367590157	1.0901383300494663	0.4825517664849388	-2.957931832128552	-2.2907309052512335	-4.603053560509531	-5.844497137234691	-5.14738951215232	0.468	5.502409977575711	0.2905920228108431	0.1768326068065469	0.19552857919939823	0.3370467911832108	0.9299132585684537	0.774934065539454	8.271804894317626E-4	0.8317394522395635	8.271804894317646E-4	0.8317394522395667	0.5278399630719824	1.2828552325176816	0.5298929565537717	1.8977154413586146	1.2896221356239876	0.42627998295180364	1.4966409178943942	0.5749928692441834	0.3334476973160969	1.5090593515161788	0.9434832257556149	0.8682252281255426	1.3250776049188755	1.1819007748958852	0.6556274846560419	1.0	1.0	0.0	0.0	1.0	1.0	0.0	1.0	0.0	1.0	0.0	1.0	1.0	1.0	1.0	10.0	-55022.722755282775	0.0	0.0	76.0	-1374.1401051988407
297230000	-56820.04549937944	-1404.4152551744437	-55415.630244205	0.42984112051419165	2020.9098849068832	53.51950069309135	0.19541916782555016	0.3738854148386231	1.058322168721771	2.620493076429172	3.6207805504370314	5.706511601620483	4.150047929226512	2.0349050744625647	2.886411460349442	2.571643183099694	4.14178067316235	2.6307296311765653	1.9100386012634714	0.8611593047334869	0.6161060975162951	1.12750145802915	4.315842964518902	0.6654823554689622	0.4610062463556356	0.9011434464331881	1.0822157229545162	-3.000773394680048	-3.31616992468624	-6.240044786869156	-7.9727897524836475	-7.898089032731964	0.468	5.20979615337744	0.29029310924346824	0.17877718237317658	0.19300823663124386	0.3379214717521104	0.7890052405984023	0.7640603489441433	8.133068428674127E-4	0.8008141175869623	8.133068428674101E-4	0.8008141175869611	0.9063917328558665	0.8327061870107827	0.389917984784033	0.17372061029467348	1.9536891357057375	1.7204192505465028	0.622497671290084	2.0718027370742575	2.0420735663278355	1.6620530074016304	0.025175976448121973	1.0027568808824014	1.4032051009857567	2.995037360622328	1.0515585325477919	1.0	1.0	0.0	0.0	1.0	1.0	0.0	1.0	0.0	1.0	0.0	1.0	1.0	1.0	1.0	10.0	-55032.71702797196	0.0	0.0	85.0	-1338.1313307937419
297240000	-56817.482542388956	-1407.5816058611983	-55409.90093652776	0.4480867735985798	2020.8916392537988	53.342857150932566	0.3855133712521285	-0.40080373939026426	1.6258253819730017	4.351766934278517	4.682035254136068	4.420748721733727	3.1795224856646436	2.4512360911233118	2.440533031080049	2.535020591135411	4.552087890124117	2.4270898773770297	1.9400309227388466	1.3070944327308276	0.6157427173688023	0.5029560392010455	3.0932074795835796	0.8181277663472458	0.27414159612982913	0.915304145554424	1.2265385543462912	-3.081686133271096	-4.528362124821002	-4.362938472198721	-4.42779135224533	-8.3612512673082	0.468	5.010948413457554	0.29182576609672184	0.1822280463935284	0.18906307835909658	0.3368831091506523	1.012709212612494	0.7806158990749372	8.650242934677049E-4	0.8204651703101371	8.650242934677054E-4	0.8204651703101367	0.6410407181066902	0.9082997647624631	2.298450848816674	0.15764795820114005	2.365467578952438	2.103868530198435	0.033749027409035084	0.5990275093005023	0.16370207095669714	1.5366281329486062	0.32821722991220637	0.7361113526001452	0.3874067650507498	1.3836464909591717	1.753701496225815	1.0	1.0	0.0	1.0	1.0	1.0	0.0	1.0	1.0	1.0	1.0	1.0	1.0	1.0	1.0	13.0	-55014.51980444456	0.0	0.0	86.0	-1335.8447984433672
297250000	-56837.83234121654	-1427.9677013205603	-55409.86463989598	0.43261748338232275	2020.907108544015	53.478886907350095	0.45875862655892946	-0.05589904293713188	1.2365480108107703	3.832261035238944	5.589304141461228	4.686621382077024	3.6093195308844455	2.2982269701895364	2.8005686013788935	2.3790335048043088	4.362211622222971	2.342261749654562	2.0383589729606317	1.4213330087212805	0.5852936499483963	0.701172843880463	2.052162394902767	0.7842914379923382	-0.013614140008831738	0.6519770449145008	1.2865481518014572	-2.8867042838287853	-2.6172986937049227	-5.817271919658611	-4.672446822575755	-4.393765011189093	0.468	4.72302079088053	0.2924852053844452	0.17558150069590514	0.19176537617850115	0.3401679177411476	0.592685055188579	0.7143110676777905	8.349039205385978E-4	0.8570144065087777	8.349039205385959E-4	0.8570144065087778	0.529151768145607	0.8170220178715921	0.2925359224517483	0.058940918775477025	1.1595842379745007	2.2069577960951983	0.11728260439518721	0.5607208657194359	1.2127547938120735	1.3660950952860822	2.8964940949269455	1.2148622972631156	1.0613603728466605	1.5968511664813978	0.43286581056020157	1.0	1.0	0.0	1.0	1.0	1.0	1.0	1.0	0.0	1.0	0.0	1.0	1.0	1.0	1.0	12.0	-55033.70860898788	0.0	0.0	84.0	-1357.211016525197
297260000	-56849.03201657345	-1437.5534154904092	-55411.47860108304	0.4297425298328799	2020.9099834975643	53.735719856179436	0.3621861978125531	1.4219727507545472	1.238002712797599	3.607722857578588	4.6558108632533335	3.7351616431376513	3.3149580618423826	2.366716370324706	2.563353027205539	2.7889295742694356	3.8838658374800747	2.8653084230849815	2.176073216492226	1.7055988300003517	0.4719497305482926	0.9411146149622404	2.5839215628676775	0.7817581103746987	0.2550534509202321	0.5903187031883976	0.8789382493605847	-3.1499021038871535	-4.017645213463741	-7.136188702470594	-8.89253510343238	-8.621978610054105	0.468	4.985015180923464	0.28995637498298055	0.17827226556185352	0.19416552304732235	0.3376058364078427	0.9296402714302637	0.7555728161369805	8.719201966059797E-4	1.0794224281723699	8.719201966059801E-4	1.0794224281723679	0.7429236324058137	0.8651496793072153	0.21345567142825025	0.1428217643886256	1.6219623856026426	3.3879726031600312	1.4750350642745826	0.648071859215984	0.2616574841794502	1.9265945462649936	0.2191265193758232	1.1862469552702226	2.1262113085256833	0.641019403371668	1.3406486758432423	1.0	0.0	1.0	0.0	1.0	1.0	0.0	1.0	0.0	1.0	0.0	1.0	1.0	1.0	1.0	10.0	-55027.072865635564	0.0	0.0	91.0	-1357.1959825135498
297270000	-56849.55494155451	-1448.5485672385985	-55401.00637431591	0.42349706672664333	2020.9162289606707	53.482344102692196	0.48219047006411303	0.7821010237407238	1.6970449840877488	3.904100781790369	3.853860967220904	3.693189678169604	2.58295164094766	2.4589933962479043	2.6483060759140966	3.284923938181971	4.481288787930932	2.84680285603178	1.6748971448726784	1.902489808806468	0.3350982436905815	0.9833283314299243	2.3449193592081707	0.29454004531177325	0.35503046817103495	0.9211592610439169	0.02234969153112959	-3.150582050769399	-5.0715214793205385	-3.7312721402810842	-2.4088915907878317	-2.915943718637961	0.468	4.737657660106747	0.2943012017888326	0.17709860017190773	0.19271319271584209	0.33588700532341675	0.6744579961018043	0.7582679662099799	8.787186742298332E-4	1.001591933879734	8.787186742298319E-4	1.0015919338797348	0.8062789857594005	1.6089155507999562	0.32152889653456906	0.33147870138102736	1.5777199139397067	3.9634262921482257	0.3936751448540808	0.5581578810317718	1.808754020259441	2.5986625746065872	0.2880730755064273	0.7047178719597715	1.5023323520520595	2.032880396057878	1.6630102681069987	1.0	0.0	1.0	0.0	1.0	1.0	0.0	1.0	0.0	1.0	0.0	1.0	1.0	1.0	1.0	10.0	-55013.485722656624	0.0	0.0	95.0	-1369.5956986744063
297280000	-56863.602102402794	-1423.9898508653544	-55439.61225153744	0.42009182698422565	2020.9196342004132	53.16607630542728	0.7732427505088996	-0.14756024029033016	2.254899936082984	3.1071658527388197	3.3798364643171586	3.256723065347624	2.5287524859037447	2.34805996598017	2.7574544121609965	3.423072370272409	4.08803107931275	3.1822983945289782	1.7792925427342088	1.891814353285421	0.4002221588043287	0.9715078995746486	2.0473896244086807	0.5419823428687045	0.5520544836438221	0.687151476409427	-0.061022287178604744	-3.3324215042451395	-4.761669494512499	-5.99696723800226	-6.839431755968672	-5.538763223684569	0.468	5.23710867888492	0.2885611111970048	0.18188264538553017	0.19135215226606403	0.3382040911514002	0.9768243749377904	0.7849025571378344	8.315900285923831E-4	0.8310915356031543	8.315900285923829E-4	0.8310915356031535	1.0930076913058135	0.6863277733362844	0.23762485767295202	1.2352115957526064	1.8966709937533515	3.1061817777750407	0.013739434985654097	2.2347587564994793	3.873926319769769	3.3860982512313873	0.18117864397781636	0.7217830071200524	0.8794032406883349	1.4874561853876085	0.760897516958036	1.0	1.0	1.0	0.0	1.0	1.0	0.0	1.0	0.0	1.0	1.0	1.0	1.0	1.0	1.0	12.0	-55043.90601694829	0.0	0.0	88.0	-1347.1876966708908
297290000	-56863.89620956369	-1420.3698365931693	-55443.52637297052	0.4180303690963197	2020.921695658301	53.71042742470134	0.47395664231555684	-1.013852917014757	1.7411777877104972	3.3681712305810203	4.3461239889464505	3.878139538289897	2.6465973185759877	2.6635565406344073	2.6135012045524944	2.957609818003477	4.975541545061953	3.0512969717739873	1.8560440319572578	1.922566389404134	0.4076667294159376	1.0474167170022837	2.2972698312501105	0.7760190620937445	0.5773235478965283	1.5420022174160102	-0.30214980625913657	-3.7456756013610764	-4.765575582065256	-4.70681502142639	-3.497854650322176	-2.7030172549485174	0.468	4.86659023835254	0.2898864830447154	0.17862346462471432	0.19328028668472827	0.33820976564584115	0.6594970244459776	0.7190777618139066	8.512443175342507E-4	0.7329454609239461	8.51244317534252E-4	0.732945460923946	0.35063102391783196	2.242005500699168	0.2633828713868708	0.7623586066090878	2.1844267990481607	1.4185904387242603	0.3756287164474394	1.1132126902557797	2.5121852660168136	1.8757670253875027	0.6822370634262206	1.390285415841922	0.4788775145725546	1.585175922115037	0.30719997360384016	1.0	0.0	1.0	1.0	1.0	1.0	0.0	1.0	0.0	1.0	1.0	1.0	1.0	1.0	1.0	12.0	-55018.407988866595	0.0	0.0	88.0	-1353.9333634801962
297300000	-56834.271480420015	-1418.175528629719	-55416.095951790296	0.4284521657236238	2020.9112738616736	53.63835834025627	0.4830648966042761	0.20466906620100508	2.144767288428442	4.19944994619202	3.396441618036983	2.949940292615225	2.7185629534359856	2.5994674650008442	2.4775958125866335	3.1376194170203444	3.3573615789297815	3.9795809173808183	1.6031721715768024	2.2642194299634792	0.10527349379007467	1.017537268969418	1.824735696402797	0.5852968524006006	0.42511944768610055	0.8355722657729997	-0.2981872421459319	-3.563316346030921	-4.526378385002557	-3.281828015380497	-3.4852253662681174	0.2427988158403167	0.468	5.389201899241248	0.28768469259608	0.17920540385676567	0.1906488802118665	0.342461023335287	1.0335566177242237	0.7781643261387654	8.561250097404869E-4	0.8514292641754474	8.561250097404851E-4	0.8514292641754448	0.7706639759661751	0.06993573296880116	0.531378740464815	1.2081143179128877	0.9632075568633456	2.190045308563445	2.7006629171701735	1.0996096453344055	0.3938998812410175	0.6576216510949319	1.4302799969021474	1.102560765954805	0.987698264622031	1.097237856985602	0.46284553374235743	1.0	0.0	1.0	0.0	1.0	1.0	0.0	1.0	0.0	1.0	0.0	1.0	1.0	1.0	1.0	10.0	-55025.55917886748	0.0	0.0	85.0	-1350.7974079821345
297310000	-56863.19607180759	-1451.9727391921483	-55411.223332615446	0.4203279999373428	2020.91939802746	53.65726555065244	0.8745872071504618	0.11962589776906202	1.8725833888138528	3.627544789708115	4.045753327839668	3.7227445339219374	2.8100673988703146	3.0059022857985798	2.3758908382827224	2.8122561155612	3.7974594000567263	2.977421498187583	1.839081973934336	1.8486795313246567	0.16449366723170594	1.0367322096615552	1.6060754622401296	0.7380563866512596	0.2872735317625148	1.479308303276384	-0.3913512887782274	-2.8978476576193244	-4.335877367966757	-3.825693179164416	-2.7830296253085427	-3.9595748631376466	0.468	5.182959808179871	0.287879137377226	0.17789783783623409	0.19215916258035826	0.3420638622061808	1.1531950094064556	0.7956025386988966	8.789511099794037E-4	0.7551951257304943	8.789511099794034E-4	0.7551951257304953	1.6919751116629427	1.1790071892315708	1.4284024867911138	0.6165766470337706	2.2270866173318415	1.6286088018368472	0.6779366329776001	1.6531286426676712	0.34838972261411083	1.212943247687383	0.8922247687590498	2.3118805977948353	1.30812878264436	0.9203783000163028	1.160126805703646	1.0	1.0	1.0	0.0	1.0	1.0	1.0	1.0	0.0	1.0	1.0	1.0	1.0	1.0	1.0	13.0	-55018.02877237067	0.0	0.0	85.0	-1378.5175951580932
297320000	-56892.128662828225	-1468.9844380995746	-55423.144224728654	0.4187312045970018	2020.9209948228004	53.76032335787404	0.8370952548221491	0.17232730286993314	1.3640137631993974	3.493993391518402	2.5893137250076546	3.1632769885892515	2.929249432864292	2.524076772420128	2.4037955699031084	3.2471568578774677	4.12664085419389	3.648020081603264	1.8744292644221439	1.6141791606682243	0.4131767516973848	1.3963551835986545	1.5399248672198145	0.7895165776085206	0.019521243757827322	1.4772205622561112	-0.3353911153332858	-2.4725660789706736	-5.320026537246619	-5.821652657078457	-6.019255823844685	-5.68778454721328	0.468	5.317393188539744	0.2906486215634282	0.18309830231105653	0.19063858223463268	0.3356144938908817	0.9487600857316645	0.7511852107367213	8.776638410964958E-4	1.013852233497872	8.776638410964947E-4	1.0138522334978712	0.5434491515160234	0.19230892213920203	1.6605370993800064	1.459469667197938	1.594981099359403	3.5992023513973472	0.23337833318856463	1.7631747307746988	1.979541062951426	2.460296954369835	0.6889287620927523	1.5709029236205458	2.7710225738983767	2.0833691607238918	0.5043506254213331	1.0	1.0	1.0	0.0	1.0	1.0	0.0	1.0	0.0	1.0	0.0	1.0	1.0	1.0	1.0	11.0	-55025.47798937217	0.0	0.0	91.0	-1382.7262095474348
297330000	-56850.369021118684	-1441.5581543127785	-55408.81086680591	0.425385281324297	2020.914340746073	53.97545103647346	1.0990462853740166	0.34951270767393267	1.9091957739972831	2.769180301214715	3.1375262356365585	3.0732489168648396	3.5934841717934396	2.140814887218779	2.413276422794972	3.2865661259860084	4.896365217511533	3.624297268994763	1.7111606011447802	1.924837661456039	0.3558246152287505	0.9490377358138173	1.6307254653733643	0.8443911698801244	0.6866611139046175	0.8963711845355442	-0.2808831742650587	-2.883981540096326	-3.527608449978075	-4.325293769168889	-5.2941582800767835	-5.895499164688696	0.468	4.993224680353115	0.2894967897476506	0.18166835032676582	0.19116051402691286	0.3376743458986698	0.9671659505935208	0.7724726550434423	8.805661975203688E-4	0.8575638890663568	8.805661975203678E-4	0.8575638890663564	0.7989465199816932	0.3987065324533403	0.5145926219680965	2.804542357706587	0.8310621772715036	1.4237058284828479	1.3435281582235248	0.631696068419131	1.9647085253594594	1.1651154399872863	0.6254580494608195	0.8671967427360435	0.49045119749751787	0.7119869355715164	1.4211861625014206	1.0	1.0	1.0	0.0	1.0	1.0	0.0	1.0	0.0	1.0	1.0	1.0	1.0	1.0	1.0	12.0	-55014.721139943955	0.0	0.0	84.0	-1368.1824493550637
297340000	-56800.475509431046	-1397.0361240915415	-55403.4393853395	0.4244745997841958	2020.9152514276132	53.44226318212951	0.7506598375653969	4.3554198027942945	1.3821804801916717	4.4118224538709345	3.9334652704553497	2.326969748700907	3.315282237390142	2.09872875741318	2.470916458440555	2.7825435694498086	4.398322129400741	3.5600059981961185	1.8027934918989177	2.050953595256701	0.14415344594099255	1.3356261320516056	1.9877722076603437	0.8491688857549521	0.34554151534900884	0.6526795822683844	-0.3011113362093286	-2.9501052018015046	-4.503357352378403	-4.50555930561726	-3.6186180042831513	-4.326748259787065	0.468	5.458292021068424	0.2905572022988042	0.18324438692246697	0.1931919116744368	0.3330064991042911	1.0031717474714337	0.7777907418113207	8.24703266289375E-4	0.7045462462733331	8.247032662893723E-4	0.7045462462733333	0.27641857068508074	0.13646343394944332	0.9896795108371418	2.6418340480250997	0.7208759412110818	1.9439482109478021	0.17475883926542227	1.9157545423306137	0.08464930767927724	1.1514921815472998	0.2371719572641972	0.7964654156158661	0.9343813746450544	0.4252137832628883	0.4974489239254191	1.0	1.0	1.0	0.0	1.0	1.0	0.0	1.0	0.0	1.0	0.0	1.0	1.0	1.0	1.0	11.0	-55011.290701006285	0.0	0.0	81.0	-1337.9502802573797
297350000	-56759.72873319583	-1379.273395152222	-55380.455338043605	0.41728447923544804	2020.922441548162	53.19122145211082	0.4962770252399213	2.4252665834226854	1.7710457988131414	3.397147204154443	2.5742406727532665	3.2622851042422014	2.1388462388799203	2.248737107827388	2.6691936804178846	3.1961176746890385	4.944623108970152	3.1954513365304247	1.7194185670142674	1.8469862105110848	0.14561920343775597	0.7471972621600581	2.186605612004067	0.810567759742458	0.7192548444806299	0.4212484299897104	-0.29474183132157433	-3.423651784459667	-5.446875992150415	-5.4952523825458055	-5.369192117834642	-6.05514298079211	0.468	4.995960845104591	0.2973098816001324	0.17855461764676736	0.18816337401286073	0.3359721267402386	1.4811902269863775	0.8036860264286927	8.771159891868461E-4	0.6285255553059862	8.771159891868443E-4	0.6285255553059853	1.0676837852327443	0.4982863916287414	0.8507151527066807	0.28638664798062496	1.265827335590343	1.1500912735226199	0.9427536451042324	0.4612128500551175	0.4611321270452399	1.0503910927901032	0.8633884531154197	0.5978640505296345	0.7172009089297108	0.8997643462986409	1.111435304031418	1.0	1.0	1.0	0.0	1.0	1.0	0.0	1.0	0.0	1.0	0.0	1.0	1.0	1.0	1.0	11.0	-55002.29660013633	0.0	0.0	77.0	-1324.748322251311
297360000	-56766.613761938046	-1370.9310142505942	-55395.68274768745	0.4208464940374124	2020.9188795333598	52.190125058726515	0.3206349318882045	1.7965935174631769	1.5867533948659707	4.980633921240748	4.398882262116307	4.007212235293853	1.8151530427669686	2.167142445971794	3.0059604973331076	2.9952721754982807	3.6202746641288606	3.526322809370264	1.607859428080643	1.8243491330455028	0.2300992915487378	0.37463159923692047	1.7010583091557399	0.8944383317901013	0.9317019062627048	0.27452630253301324	-0.6431961501173985	-3.6976969756282254	-5.236592529986174	-7.584673717483862	-8.34405187713555	-6.570785757326093	0.468	4.892372628256849	0.2905445140819509	0.17653806361362126	0.19707755184082718	0.33583987046359975	1.1594512111191195	0.7805509230244676	8.59360176340356E-4	0.7792919260512395	8.59360176340356E-4	0.7792919260512402	1.3148562834332491	0.272152448998714	0.979927592876967	0.3895960995976682	2.7487438235561377	4.702990883846966	0.012099519384201545	0.4257256073009925	0.6222610649640952	1.3821255417243583	0.9706237330298224	1.9517524854952264	1.427924606260294	0.9028874727672013	0.6920318299252087	1.0	1.0	1.0	1.0	1.0	1.0	1.0	1.0	1.0	1.0	1.0	1.0	1.0	1.0	1.0	15.0	-55033.9246798318	0.0	0.0	75.0	-1293.595878308193
297370000	-56798.69808566821	-1380.2058699068234	-55418.49221576139	0.4220389666897492	2020.9176870607075	51.99404395355232	1.0435184390674976	1.763065476762657	2.0039550680829423	3.0744897380769687	3.8598892386057573	4.060632815020319	2.37505112937795	2.4314813291157638	2.9401915678426933	3.3281437232410385	4.194642321107295	3.8918244931795503	1.7392866234547293	1.4773771952154982	0.359208016706711	0.7142778737912006	1.560653864868973	0.8262368790241421	1.1901732952288129	0.1366040204420949	-0.6399275275017644	-3.260070377287103	-4.400335388472822	-4.399568429972932	-5.445974393229742	-5.008617292684102	0.468	5.500177513551108	0.29186244635122166	0.17779335283696995	0.19114271664967458	0.3392014841621329	0.8043229701398042	0.7605243890766809	8.953175652718262E-4	0.620946474538646	8.953175652718262E-4	0.6209464745386469	1.3471365249962586	0.40822062666605113	0.7581365842253286	3.343378434957675	2.112773898602829	0.768072721273805	1.8739725302396528	1.0217613649649342	0.592548525099894	1.6031948619042804	0.4772199554775376	1.382435200698186	2.0838451817683126	1.1982185953706819	1.174751842012223	1.0	1.0	1.0	0.0	1.0	1.0	0.0	1.0	0.0	1.0	0.0	1.0	1.0	1.0	1.0	11.0	-55055.14437084423	0.0	0.0	74.0	-1319.374620546349
297380000	-56775.7312045687	-1346.400164356417	-55429.33104021228	0.4293119419871244	2020.9104140854101	51.22288968676185	0.43249433751881816	2.089007728175707	2.044129173164975	3.8394946944746358	4.1452375553841465	3.886886088906693	1.8413494074951238	2.2178445613085613	2.788334155109069	2.811924008229758	4.230501923201239	4.0559596939164475	1.7677581763103043	1.8132021938412515	0.060489757357376855	0.8306067507230848	0.8356861925949715	1.1467638654720405	1.2014807200873232	-0.18877237664178198	-0.7046651974039523	-3.138325430848122	-4.362206873019119	-4.7810821848930365	-5.911329337635156	-7.221848860727734	0.468	5.566264828142198	0.28819372999564485	0.17827691070689605	0.19072172235474277	0.34280763694271543	0.8687844606794003	0.7738480887787639	8.164846235774037E-4	0.575111876893016	8.164846235774047E-4	0.5751118768930172	0.6413879815048845	0.5576343422865367	0.7669091133362836	0.14876844180690788	0.9458919379985998	1.3469375449112015	0.20955929085666244	0.2329412121627186	1.8074165214099736	1.1256902386692869	0.18746160908127676	1.6727772076931442	1.3163369053540517	0.5843533856379535	0.46899071056994934	1.0	1.0	1.0	0.0	1.0	1.0	0.0	1.0	0.0	1.0	0.0	1.0	1.0	1.0	1.0	11.0	-55046.92415218667	0.0	0.0	75.0	-1297.2932347725928
297390000	-56784.2643444865	-1365.267188997436	-55418.997155489065	0.429167559467529	2020.9105584679298	51.39147909825765	0.7981167273230343	3.1011850268747425	1.5359141659270072	2.967610336488163	3.9730684241511875	3.419719374223507	2.1017954855207814	2.4879044510361528	3.4264187314200774	2.769037376567383	3.618620460685199	3.4559989023810034	1.8455893622639392	1.7388088041129608	0.1575016386759685	0.9148102162370109	1.3998509289307892	1.602581254591034	1.0420650929434543	0.28336283485992075	-0.45921625439305797	-3.433695977357968	-4.698058677015487	-6.33276151065038	-6.028337874261071	-6.345593695651498	0.468	5.006179326659932	0.28788555966842966	0.18083530447197999	0.19462060445020732	0.33665853140938207	0.6776229016517312	0.7418194551750947	8.982279584186121E-4	0.7913788636341096	8.982279584186106E-4	0.7913788636341094	0.4142369180155398	1.283626838859927	0.532279789515019	0.4747459307401336	0.9999921226846911	1.4575404334443287	2.7155754124690725	1.3395578427241617	0.6311769751499192	0.6908942886904685	0.4324892946431911	0.7525851188128029	1.0573902193285065	0.22527318065051305	0.4573092497239253	1.0	1.0	1.0	1.0	1.0	1.0	0.0	1.0	0.0	1.0	1.0	1.0	1.0	1.0	1.0	13.0	-55039.21089110632	0.0	0.0	76.0	-1298.5020462904838
297400000	-56773.82174500924	-1363.2668980070653	-55410.554847002175	0.4169769059240252	2020.9227491214733	51.59309729601478	0.4995518805417936	2.647985891283466	1.6199783474241933	4.4819728463399064	3.67790921059125	4.281304138297042	2.5134537763956764	1.9261304432346522	3.4283838062094043	2.663730538178017	3.8367302397647896	3.5311041774978436	1.6905397872082872	1.6744215409841756	0.04800889922977676	0.4485873856603837	1.283615132685319	1.2806842082279162	1.3345748595687508	-0.09976034866486934	-0.5644117251117119	-3.589761662521797	-4.873174387639829	-5.997999608760609	-5.4917393980224265	-4.231578968974078	0.468	5.38856232354547	0.291552605749452	0.17528734938761525	0.1931389207439179	0.34002112411901375	0.7318376993904566	0.7596955768403877	8.724807011094234E-4	0.7792632674229915	8.724807011094253E-4	0.779263267422992	1.4402425426377967	1.2217401017946	0.8046215108381991	0.5101580533308736	1.5354789188094708	2.925164125131441	0.06042074906191908	0.8374401398553724	1.4275692559128268	1.0906647408549761	0.028761648368406577	2.4864307079203396	3.0125124528543257	2.112891872661628	1.1988726911102436	1.0	1.0	1.0	0.0	1.0	1.0	0.0	1.0	0.0	1.0	0.0	1.0	1.0	1.0	1.0	11.0	-55022.46061625075	0.0	0.0	82.0	-1294.7628705848228
297410000	-56797.02095537977	-1390.1991228904694	-55406.8218324893	0.4294981190118408	2020.9102279083854	51.10755620444032	0.5065083729970827	1.1637796121603219	0.8395747692622352	4.073214840042865	3.3563211821993453	4.895724998401187	2.152840902650874	2.306296596382318	2.91521263547233	2.2593223176715114	4.2588061559789585	3.495816692586298	1.8363542445927643	1.8229914906533913	0.27197753804766617	0.7741269683323325	1.545446819496018	0.9131529972143003	1.2670826811658398	-0.05222302192708722	-0.9656786528491688	-3.205899688859046	-3.513197400080333	-5.608169304763347	-5.217978902871327	-4.5145389730252665	0.468	4.675075798145053	0.2872995400537981	0.18169158486434453	0.1914314582702498	0.3395774168116064	0.4387697774968913	0.6712957354223136	9.00457902106186E-4	0.9317402202589956	9.004579021061864E-4	0.9317402202589965	0.8327640765736111	0.7499938346488746	1.7914018601099542	0.21924125303722136	1.3149765068929762	3.216427137787557	0.5057923334061861	0.926872645438566	0.24404590614507118	2.147082864140254	1.6717953791544367	2.7490120723678464	1.60664920235094	2.4396300378223215	1.5540240281654967	1.0	1.0	1.0	1.0	1.0	1.0	1.0	1.0	0.0	1.0	0.0	1.0	1.0	1.0	1.0	13.0	-55045.74255615729	0.0	0.0	78.0	-1308.9216307549243
297420000	-56770.19484529759	-1370.9692023336322	-55399.22564296396	0.4353154900160616	2020.9044105373812	51.8177112075506	0.6866866622548162	2.079193374541042	1.337981811287707	3.7647063788744735	3.7232377393449907	3.7688581927666247	2.700678381659226	2.193436324357354	2.8907884339142256	2.4566329196735417	3.584136883586003	3.1907492789258596	2.0574270866533024	1.6905678928111	0.12212706597059639	1.1435349561120753	2.1649524544185113	0.6946224693751706	1.184365692184477	-0.07518482395304495	-0.6669822050865403	-3.364845591668425	-3.9240216298350603	-5.268629693443943	-5.006867779367588	-7.048229971545857	0.468	5.288784416883727	0.2944127391020515	0.17466541423961873	0.19477060189250167	0.33615124476582703	0.7435883885447124	0.7489405628966159	8.841278536467838E-4	0.5629053480902696	8.841278536467857E-4	0.5629053480902693	1.4201465884882676	1.354402390571332	0.8437557755282129	0.5348577730324534	1.1967974575472284	1.9020781975094627	0.32755150687032897	0.8363400652929266	0.45975937811842515	2.008882466281855	0.9373502466195411	1.9380395861121065	1.6077669184095926	1.8353376332742333	1.516764161411008	1.0	1.0	1.0	0.0	1.0	1.0	0.0	1.0	0.0	1.0	0.0	1.0	1.0	1.0	1.0	11.0	-55021.70965984561	0.0	0.0	77.0	-1315.324470445086
297430000	-56762.64571379548	-1358.43236238681	-55404.21335140867	0.4165167145307184	2020.9232093128667	51.74232556418818	0.6265739194831023	2.20645570265145	1.41165579072378	3.0050259520537677	2.7100890980929813	3.5683298471701037	2.6917684942762343	2.130444959325786	3.1305154731715095	2.106190503786467	3.6461833433332664	3.630758559253306	2.682017241618791	1.2866526634978275	-0.011442305613250218	0.8875633711950788	1.7164910948484229	0.7930659233704489	1.5702109342569228	0.21030958939210015	-0.7848027445091019	-3.8591667509052083	-7.085091048141315	-7.498461167072854	-6.139113415681489	-8.464745596985976	0.468	5.252242022417799	0.2920843706637998	0.18022109068586428	0.1899728556579909	0.33772168299234406	0.9586003379747616	0.7654821218999696	9.192850836507039E-4	0.7405398546982436	9.192850836507057E-4	0.7405398546982442	1.2330602101609829	0.6559937941301273	1.121850730016405	0.5405435960522178	0.587536081744483	1.2148882136494947	0.03055289715455863	0.7061446149665233	0.11471537726722099	1.3375132131230054	0.06708558520029319	0.8240271433414453	1.2633078068681554	1.032033732572752	0.43936929739139297	1.0	1.0	1.0	0.0	1.0	1.0	0.0	1.0	1.0	1.0	1.0	1.0	1.0	1.0	1.0	13.0	-55048.75463132868	0.0	0.0	72.0	-1295.9652388187324
297440000	-56768.28555141284	-1364.5888916332203	-55403.69665977962	0.4309532722829023	2020.9087727551143	51.22750500458791	0.9129226968815666	0.5984835778238071	1.5494993974206481	3.4106320082029216	2.6215025831734233	3.032102666632953	2.5173321612600983	1.9233924970909082	2.562618618124524	2.75737736666252	3.0732004383092164	3.116560710273959	2.4768467798527762	1.5001510306011987	-0.06513721604455514	0.9011531325715321	1.6836242244573427	0.8312411242863786	1.312077573098538	-0.23081367050570498	-0.687761010924562	-3.753497986276842	-3.938520801424376	-5.657175378879373	-5.63451882062504	-5.5637052244035266	0.468	5.45565847906573	0.2879437373650413	0.17955390051513997	0.19182562607081666	0.3406767360490011	0.6888197025926175	0.7485170953586148	9.201404396656563E-4	0.8050227411309708	9.201404396656545E-4	0.80502274113097	1.034009877321782	4.023301737627572	0.7377310678819163	1.1209188992375292	1.9236625996968832	1.0896223592775274	0.08448816707557666	1.0413685162583368	0.060046695879968255	0.9083843153140232	0.8004811343186377	1.0342062034358976	0.9644525390215037	1.300606564400904	0.4657828021117133	1.0	0.0	1.0	0.0	1.0	1.0	0.0	1.0	0.0	1.0	0.0	1.0	1.0	1.0	1.0	10.0	-55037.7011464823	0.0	0.0	79.0	-1300.7579680181598
297450000	-56764.230409274234	-1339.970954629505	-55424.25945464473	0.41819338447365856	2020.9215326429237	52.037129479097196	0.5461113495064819	0.2932597918922458	1.4554187078274223	2.4258534370607956	4.000921727396434	3.2400255972399146	2.3096282965990613	1.9232942727232332	2.832508534737293	2.9729298797922454	3.8938900354104002	3.4376149081930554	2.393791006763635	1.453264279028635	-0.0840947260142283	1.0701406527725004	1.0686354098344115	0.6399862663771101	1.354738279058656	0.09939417596076688	-1.1972117278557848	-3.9210920935508313	-4.266989559957817	-6.084990285865975	-7.5063993789829	-9.566398057831798	0.468	5.49245435371904	0.2932689381553216	0.18116578378928105	0.19086731822507183	0.3346979598303246	1.3992122132367948	0.8004934048557311	8.761025283604885E-4	0.7220303669175842	8.761025283604896E-4	0.7220303669175845	2.7191481637774055	0.21415415536113508	1.0603595919713555	0.29773954674696845	1.843412168406897	1.1661999411249213	0.20816178222662735	0.7723963524523314	0.24778985253289118	2.2147928979240272	1.121187005726336	1.0451805398125606	1.4780866970043807	2.9280858411543007	0.8114386387133045	1.0	1.0	1.0	0.0	1.0	1.0	0.0	1.0	0.0	1.0	1.0	1.0	1.0	1.0	1.0	12.0	-55045.52701171525	0.0	0.0	79.0	-1272.942589698621
297460000	-56779.75400838412	-1337.669014819149	-55442.084993564975	0.4191854434475722	2020.9205405839498	52.09350189036519	0.40642629211394865	0.7718868790963068	0.7503818545543557	2.5301019991875373	3.847845130508755	3.4341240420225816	2.696158553485941	2.2132286579571727	2.8455004263934947	3.18863730361803	3.339589350485896	2.91125138155856	2.7500215777178374	1.5173117436941888	-0.15405973050188565	1.3441088635579537	1.7252552682727569	1.379861774467603	2.2037284888201256	0.2365846003392294	-1.1768008766112974	-3.5353351981256163	-4.5993421723449215	-3.034552698694478	-4.3220631859429295	-6.05874252117181	0.468	4.872470693594134	0.29121045079160446	0.1827318514718223	0.18864140575590238	0.3374162919806699	0.606118091178566	0.7566298251092773	8.89074011019678E-4	0.721930306324372	8.890740110196753E-4	0.72193030632437	1.3511988975190068	0.08472294473708955	0.2176549164359347	0.8234829606432754	0.6464397223749012	1.3870587693690972	0.12188302718929735	1.1801083458315427	2.112729805859998	1.2416083290502054	0.38348827391816026	0.6903187360019248	1.56948322809318	0.5066188198092735	0.4709673298995623	1.0	0.0	1.0	0.0	1.0	1.0	1.0	1.0	0.0	1.0	0.0	1.0	1.0	1.0	1.0	11.0	-55055.10238157852	0.0	0.0	84.0	-1280.3091163360475
297470000	-56790.85339229058	-1347.2284473988293	-55443.624944891744	0.41999713027415503	2020.9197288971232	52.54228859205746	0.6640296539537841	1.733867825431337	1.3866231521645176	2.758858610771102	2.950694237165532	3.5582028792986105	2.509416044793566	1.8067707956787193	2.986832950086835	2.894129434915108	3.547601340374664	2.821035450351275	2.504450469213364	1.558444886442045	-0.17857650991463345	1.3223601462558094	1.2410621374138395	2.10068171966547	1.0710848555827328	-0.16017229290865764	-0.522553647115761	-4.10394726201082	-4.791369823112784	-4.7604710987570655	-4.251485447217652	-1.9612156299628296	0.468	5.331343835800118	0.2944076681904806	0.18193837720350578	0.19150916378605667	0.332144790819956	0.6010621065181401	0.7588987303290549	8.431351902766066E-4	0.7475462878493612	8.43135190276607E-4	0.7475462878493637	1.208804403232498	0.5857359156420318	0.8882967288913617	0.7329547534101719	1.6346637491740512	1.6785169479751556	1.053299519827127	0.7285972552554231	0.32078285607315604	1.7915476505593764	0.43240743417510363	1.9767754008970864	0.6103371014881669	0.9525017782811873	1.3839018114474022	1.0	1.0	1.0	0.0	1.0	1.0	0.0	1.0	0.0	1.0	1.0	1.0	1.0	1.0	1.0	12.0	-55058.441022541825	0.0	0.0	82.0	-1282.0749173875356
297480000	-56783.10871330848	-1347.1532286733514	-55435.95548463513	0.4314888590148458	2020.9082371683826	52.94074725331048	0.8724323933350525	2.545516296033211	1.1134484022585986	2.5009520083389223	2.960810627279362	2.930781113811327	2.719065842672164	2.1693876196497675	2.8515394843848676	3.5351225031909514	3.6278040155993687	2.9602429626478006	3.015753995233768	1.5915741825241272	0.00315503531446229	0.26501257713881277	1.3046788463632208	3.4386730698903527	1.0789733579460796	-0.04547345275478075	-0.451639673476829	-3.8335043194090517	-4.034216991540288	-4.473924641245494	-3.716112939691651	-3.1166060711903256	0.468	5.679601323380177	0.2928283339080104	0.17694814732199843	0.191952384110314	0.33827113465967623	0.8143294668854507	0.7480907154094433	8.634446018029634E-4	0.7270236502913673	8.634446018029644E-4	0.7270236502913668	0.743468312175313	0.58499486608984	0.6217590549782941	0.5219983954460834	1.0945802698560818	0.49006997695592003	0.9088702011282851	0.560886724230945	2.922087225323604	1.1339962707585765	0.658392869491684	0.4505140863340849	1.1316218986467796	0.2607806369499735	0.9179786511762371	1.0	1.0	1.0	0.0	1.0	1.0	0.0	1.0	0.0	1.0	1.0	1.0	1.0	1.0	1.0	12.0	-55071.94838320475	0.0	0.0	78.0	-1284.9918691584967
297490000	-56756.67100235376	-1351.9736293586006	-55404.69737299516	0.4441590742590384	2020.8955669531383	53.92045619007915	0.5495090001392049	2.973575772208207	1.0009188293017655	2.210108120648088	3.100324565630867	4.068910465069999	2.9946199454696534	2.5770897521100973	3.0679379033846743	3.2168199404015687	3.0653236742270056	2.7813727113647135	3.4681357714882646	1.7004857363650987	-0.053575743483842274	0.8732445367986996	1.2741902030931316	2.126278238179474	1.0014477179890238	0.3396084187378987	-0.49216208521291277	-4.162155869600633	-2.1064148064717196	-2.9792591727034328	-3.204141071899494	-3.3556253453659224	0.468	5.095741097566102	0.29163372703906454	0.18032360763884842	0.18925336472459153	0.3387893005974945	2.345973424133919	0.8195461612495027	8.311264117362076E-4	0.7817434445792948	8.311264117362082E-4	0.781743444579296	0.356389913273262	0.38412396162506135	0.21311537963086644	1.7753315331984265	0.966775294398817	0.8052265220504629	2.5744513433772007	0.5366245732786495	1.443406338349402	0.5113467458951142	0.9046521787703451	0.869200130787107	0.5457007876987505	0.7047922723025695	0.7706470146209308	1.0	1.0	0.0	0.0	1.0	1.0	0.0	1.0	0.0	1.0	1.0	1.0	1.0	1.0	1.0	11.0	-55039.12955340163	0.0	0.0	77.0	-1285.6297059408498
297500000	-56765.64928636076	-1336.786746152176	-55428.86254020858	0.4176237017894587	2020.922102325608	53.854449442307086	0.6479684243886707	2.3215782692373392	2.7657171312884765	3.1588744439672665	2.9286364653468575	3.0728711798606425	2.795424807221454	2.7193176241995114	3.2143277207142695	3.286185744520456	3.545707837757093	2.995765403719067	3.847028448205402	1.4487632154271224	-0.09479907969559967	0.3207347393394357	1.226338325987912	2.0109463165960415	1.2178560456990402	0.13868631403960252	-0.5905708700480204	-3.848396098894346	-4.884272331018525	-3.1426686268923025	-3.4708160792118243	-6.021272191069951	0.468	5.321102805855382	0.2927978376294964	0.17922197081169167	0.19223762474352185	0.3357425668152891	0.5282287077778343	0.7120234985194921	8.593124252483765E-4	0.622759744870495	8.593124252483774E-4	0.6227597448704946	0.9082775140238109	0.6958739979462087	0.15819696232869496	0.15763021812578834	1.8427613260161466	2.0490241750587797	0.3368409504606981	1.4151117136975315	0.816332160122142	1.4340119640911706	1.8331732307812987	1.7358759997998063	0.9913906587183703	1.0395894518143045	0.7150153372288365	1.0	1.0	1.0	0.0	1.0	1.0	1.0	1.0	0.0	1.0	1.0	1.0	1.0	1.0	1.0	13.0	-55048.11861142849	0.0	0.0	79.0	-1275.0532336774236
297510000	-56747.59805444455	-1334.750659040769	-55412.847395403776	0.4209043125407303	2020.9188217148567	53.34933828831922	0.6869920612700708	1.4827741888387371	2.1519105219500863	2.9737830394056557	2.7182321901111637	3.807899172924093	3.020774067072762	3.144015907696777	2.3838132962860583	2.9780945764429854	3.1954021019875762	3.317447482626686	2.994817982680074	1.654502966388506	-0.058526677599973036	0.6879481791828275	1.7308954507479066	3.261048692059182	1.283744775693472	0.2293689084046724	0.0149827100861403	-4.12040933646595	-5.0210969182048295	-6.576467369412976	-6.32346155325193	-5.381689424111239	0.468	5.6484328056769915	0.293889149378767	0.18060460096550973	0.1911484023846119	0.33435784727111034	0.5096271226920314	0.7300057125837667	8.867251448608579E-4	0.8212054057441354	8.867251448608592E-4	0.8212054057441345	0.3934559890777562	0.6788559554233242	1.7141454409351278	0.22090973790300558	0.9884562953652624	1.7034949855874417	1.3674617805513343	0.7225666004354309	0.8673900201469593	1.6394292330662499	0.7681796978115994	1.2255199127687355	0.879052993829616	0.67684796680263	0.9046277252414722	1.0	1.0	0.0	0.0	1.0	1.0	0.0	1.0	0.0	1.0	1.0	1.0	1.0	1.0	1.0	11.0	-55049.957887515266	0.0	0.0	83.0	-1268.6310770370674
297520000	-56793.380900149634	-1349.4050290032872	-55443.975871146344	0.4239419124095045	2020.915784114988	53.762542361933626	0.853397257896115	1.2728093689155529	2.134483348849904	3.223563206981408	2.695436842270584	3.580231534671694	3.1836171966361464	3.454680243156469	2.810655713458931	2.7413529989306915	3.373189885108091	3.2482323851239903	2.976019047807612	1.4290420879432841	-0.09581755954682634	0.6537263895065957	1.7238385813225447	2.650589736723476	1.3573329261349298	0.11478425206073935	-0.09032782771225835	-3.858130205780456	-4.002903984039872	-5.831850649473552	-6.576961621005115	-7.929981089113507	0.468	5.4199851305006925	0.29488814358822946	0.17888631732411422	0.1895189456793926	0.33670659340826264	0.7589108248467257	0.7569958074436942	8.052230344429362E-4	0.6612998537783978	8.052230344429342E-4	0.6612998537783973	2.721523294775247	0.6030885420819846	0.19689469207586058	0.15597629443702116	2.5998647367341703	0.43967064562494235	0.06918800651256735	1.6010360969789497	0.6737740599763904	2.971959058575209	1.462569053771255	0.9451688283365666	1.0269305394237516	2.0023612145383707	1.4722033508361212	1.0	1.0	0.0	0.0	1.0	1.0	0.0	1.0	0.0	1.0	1.0	1.0	1.0	1.0	1.0	11.0	-55064.34319328644	0.0	0.0	75.0	-1286.808022257719
297530000	-56787.971017641066	-1365.0068155306096	-55422.96420211046	0.4280305070629619	2020.9116955203344	54.19067737562261	0.5618075544364969	-0.5849454367953728	2.1467256118631615	3.1467964371543444	3.056503978528108	2.8804571012975826	3.3079432237892066	2.717599720171143	2.373144737784861	3.470932710375982	3.6345931957952824	3.668235076063654	2.5570417851633507	1.6653547379013733	0.043238289116542	0.8054800181236657	1.7763648114490753	2.7916158969408498	0.7095776294989876	-0.03827215100974557	-0.3093004626455802	-4.198852170408244	-4.273091892216258	-2.0193889952601927	0.27089421618297127	0.9374346344742177	0.468	4.852794093202352	0.2956064843830686	0.18140789928453874	0.18810655139437113	0.3348790649380204	0.5688074867398593	0.719465020834747	8.196723920615177E-4	0.6629477204285791	8.196723920615192E-4	0.662947720428579	0.8885920820718861	0.44870635227162636	0.22875796024169895	0.21889954470397177	1.2408852247874649	1.1181939842400177	0.0010035779873357573	0.42007204094988865	3.750720423267979	1.7242172653761798	0.9115032909316284	0.7020830971483122	0.7834123859488311	1.7465856631608327	0.9670442113283821	1.0	1.0	1.0	0.0	1.0	1.0	1.0	1.0	0.0	1.0	1.0	1.0	1.0	1.0	1.0	13.0	-55054.074823568095	0.0	0.0	78.0	-1302.0268542877368
297540000	-56765.68141286385	-1359.122723017043	-55406.55868984681	0.429258674289038	2020.9104673531083	54.00586305794784	0.3214058411260897	-0.3973102748119598	4.136271946270802	3.1169516187810977	3.1119185884098144	3.1686551287795544	2.6818642249957967	2.5763186611796707	2.4511690536574324	2.975817344652352	3.871207329674392	3.0094246781562513	2.58037894684088	1.5083728846543227	0.1712172280170345	0.7307908116303925	1.4474913640974694	2.2920947571666077	0.6470786802589474	0.26879776384536835	-0.6076795352343293	-4.427403879622129	-3.530692684661765	-6.651715162022459	-7.865526857220303	-9.53345593890479	0.468	5.17392655323505	0.2897279556024993	0.18384629117494108	0.19359628162733006	0.3328294715952283	1.0496011686444024	0.806824585735966	8.021847195726809E-4	0.7702988679976616	8.021847195726797E-4	0.7702988679976588	0.259536807651225	0.42152358529654205	0.048403956904870954	2.287518169755133	0.6977080549712298	1.0131624382536366	0.056824617079405414	1.0446259634071655	2.4809361999763304	0.6558203101125343	0.6312557915758434	0.6231467089145692	0.6256255319595095	0.5145208665451122	0.5849361070140819	1.0	1.0	1.0	0.0	1.0	1.0	1.0	1.0	0.0	1.0	1.0	1.0	1.0	1.0	1.0	13.0	-55041.21134593064	0.0	0.0	80.0	-1293.1034662388818
297550000	-56761.608705778795	-1366.9262586892487	-55394.682447089544	0.4295519465381436	2020.9101740808592	53.77746058032306	0.4486907034430014	-1.043713953468668	3.5039565451334145	4.566970284890912	4.064214758695387	3.6246588419379266	2.6396246504625704	2.188536792023881	2.4219757117890963	3.035926292313428	3.351594802376409	3.3529779848718024	3.0888300674685607	1.4667996360018427	-0.05579382644387626	0.9396359051039512	1.1854676045963182	2.4818786909690416	1.0703619895644678	0.3873087421343995	-0.9120504336209134	-4.156720632559894	-6.601246213650384	-7.837790000537622	-6.684580353096149	-7.9150308801422025	0.468	4.6912728985033905	0.2966717646757229	0.18160052773482124	0.18923569056753772	0.3324920170219169	1.2421438710930501	0.7822975324755373	8.519359276847868E-4	0.7338304440357567	8.519359276847848E-4	0.7338304440357549	0.24704640306152684	0.6827715433820128	2.4473632064488946	2.07902916439755	1.4949682462431846	0.5908284211238457	0.2419031279556894	0.9123368801660658	2.22622329887738	0.8267826664899419	0.7232035966073597	1.15167315137808	0.2692085826173324	1.3835997230635617	0.4470958870360899	1.0	1.0	0.0	0.0	1.0	1.0	1.0	1.0	0.0	1.0	1.0	1.0	1.0	1.0	1.0	12.0	-55031.915282730275	0.0	0.0	81.0	-1301.1504060374295
297560000	-56799.06896065483	-1363.5454324604905	-55435.523528194346	0.4191018181442978	2020.920624209253	52.74840605062652	0.7089282175814241	-0.22281062756518377	2.283450837884672	3.332929232040285	3.6553381810371315	2.893720151493348	3.1218010476873395	2.388485308096451	2.332169040486609	2.5893769143150545	2.982519961315411	2.8509761615527007	2.847238225341845	1.6002126335268734	-0.08919030424419633	0.8562980982954268	1.595119742186084	2.2544378653940926	0.927352308844231	0.08669881846566005	-0.7080817337958252	-4.497878396846865	-4.194573795135101	-3.434188705504991	-3.467300685468449	-2.677078268805094	0.468	5.346025486829772	0.29116173274740365	0.1796295034838909	0.19025240591547016	0.3389563578532341	0.48819353452123454	0.698816421130701	8.718272716585681E-4	0.8535753149680549	8.71827271658569E-4	0.8535753149680549	0.23491282931738328	0.7275623338346093	0.2735369895481646	5.729272286093648	1.722051406991384	0.09364694420490444	0.37610818750070873	1.6983134892739964	0.5241627297038857	0.7132279700258153	0.4615244263199702	1.1678695169354123	0.8220921137977494	0.8935708678315688	0.7315600197857427	1.0	1.0	0.0	0.0	1.0	1.0	0.0	1.0	0.0	1.0	1.0	1.0	1.0	1.0	1.0	11.0	-55066.125751901614	0.0	0.0	81.0	-1294.8591231944533
297570000	-56811.65523423737	-1374.7514478480591	-55436.90378638931	0.4267999560425456	2020.9129260713548	53.00888497049273	0.5786734212477652	-0.45413909680146947	1.9192597494110055	2.0700766827473656	2.733962147691845	3.451456500135083	3.3951822543639363	2.2627320633021557	2.435815947812505	2.9934902391845726	3.1287728231289096	3.0701317165737088	2.611431895783619	1.5738506066883722	-0.06202576560720649	0.6151734193358411	1.2780789669622339	2.8763474948216254	0.7122591047066986	0.32307496531857227	-0.7313087014264161	-4.18440912631637	-3.847239200372702	-3.4759404922678567	-4.173460212351872	-3.462778819161578	0.468	5.0714190965283485	0.2906953673692636	0.17833108058449765	0.19177459763206867	0.33919895441416886	0.8948473743526693	0.7613748013485864	8.641100738531591E-4	0.84417790871792	8.641100738531597E-4	0.8441779087179182	0.526075829029883	0.9318075208871294	0.0693174383346972	0.706968772497691	1.3766617763225728	2.147342083632324	0.6895251753714119	0.7860862942482878	0.8469750812046846	0.971475660350964	1.0355698105857685	1.3873921758866985	0.9451423693214297	1.1403394960781597	0.7591195328626097	1.0	1.0	0.0	1.0	1.0	1.0	1.0	1.0	0.0	1.0	1.0	1.0	1.0	1.0	1.0	13.0	-55062.178176076595	0.0	0.0	76.0	-1302.9044846772952
297580000	-56758.58385400427	-1342.653569626867	-55415.9302843774	0.4173056758685933	2020.9224203515287	52.71862416292191	0.36820744273048817	-0.46023845177130085	1.5193652336256163	3.3424805907493105	2.868433822682624	2.6734175297005405	3.719661921817848	2.337899956545412	2.1356878214755	3.262853595133461	3.6085655345194363	3.341725982217336	3.4032766278432995	1.627585025857784	-0.11109953983466855	0.3614006034429524	1.6275756065450602	2.8940974609879135	0.8608819065296673	0.5875867874633426	-0.9033350423789982	-4.153958423242303	-6.478802944377296	-12.148128085240527	-13.02183527293334	-12.934347649906275	0.468	4.976095783773375	0.29122456391246115	0.17751803274185013	0.19398577549033674	0.33727162785535075	0.9130945280527532	0.7578384727511013	8.609328401072664E-4	0.8005221173303033	8.609328401072665E-4	0.8005221173303018	0.38575875305673946	0.9113231608867335	0.03922809397634047	2.117961745087949	1.2430069830449133	0.9970488990090576	0.3160775717006315	0.6400923153018536	0.9330563305365388	0.7583608011974516	1.195985135115836	0.8689215322086866	0.761839592758143	1.0897876503369412	0.5755559019527988	1.0	1.0	0.0	0.0	1.0	1.0	1.0	1.0	0.0	1.0	1.0	1.0	1.0	1.0	1.0	12.0	-55046.61897086597	0.0	0.0	81.0	-1277.7504536673073
297590000	-56810.5682192321	-1377.9574522573903	-55432.61076697471	0.42518777268704655	2020.9145382547104	53.24715306903045	0.8273729939511726	2.545212606302297	1.9598142545993178	3.682838164277083	3.4147271354114923	2.4391205126567876	3.688754614705386	2.5454008205190752	2.3865785808602613	3.069170841396296	3.654100865048783	2.8866398935971582	3.387250614033042	1.9134201395815993	-0.016978847133333252	0.30833015482990406	1.6462646044637417	2.491595027423012	0.6753843147374253	0.22888589902224307	-0.8240170382827332	-3.514511574733062	-4.484642456513276	-3.031103854014636	-1.8863664668560993	-0.4671667438222604	0.468	5.390853279060118	0.2916396803668965	0.17919003867170877	0.19399367544899362	0.33517660551239986	1.5428729709162554	0.8156731094059099	8.548680517438773E-4	0.6656421728119599	8.548680517438762E-4	0.6656421728119585	0.48836249088583583	1.6575671799724554	0.5115552073181037	0.3175121358700862	2.144434921800231	1.2594452473504973	0.17527011029018796	1.0916761010176916	0.44094210899005354	1.8593211429527459	0.9033406571201784	1.3919574900570266	1.0448676660993994	1.1424992102400007	1.6322268639218345	1.0	1.0	0.0	0.0	1.0	1.0	1.0	1.0	0.0	1.0	1.0	1.0	1.0	1.0	1.0	12.0	-55039.147337530005	0.0	0.0	85.0	-1314.5015749803113
297600000	-56824.510316723536	-1351.4936826612102	-55473.016634062325	0.4225789563887009	2020.9171470710087	53.10575785124094	0.8135001964532991	2.3142356876767174	1.4855502726169796	4.094160864315046	3.4488187487051714	3.0265944860058385	2.866463470038319	2.2229030351289554	2.7634185594957152	3.414443173098459	4.504761092198326	3.6471756001089015	2.7695588561123645	1.7017473040892572	0.10398002360655398	0.3487894650955223	1.8070641565213976	1.695090998263325	0.5042667422298595	0.23857473130044965	-0.8259129598615751	-4.064858693817725	-4.452459763511165	-4.6249456460142415	-3.797692187740799	-2.604924519112451	0.468	5.566936981181643	0.2877382458239929	0.18042333512615014	0.19306428748832455	0.3387741315615312	0.9252968106313225	0.7879940810665098	8.732901521819427E-4	0.8384453269290388	8.732901521819436E-4	0.8384453269290394	1.0453337627259518	0.6509444640360447	0.10095592799987026	0.48440072543581714	2.2642739582945786	0.9837399465445248	0.6701065189398756	1.8767655400015713	0.8617491077867899	0.5168842103349014	1.3443428972129972	1.1009885966399706	1.0758595883872404	1.425037213406431	1.3257965645666592	1.0	1.0	1.0	1.0	1.0	1.0	1.0	1.0	0.0	1.0	1.0	1.0	1.0	1.0	1.0	14.0	-55081.03677275331	0.0	0.0	81.0	-1275.367963227604
297610000	-56813.622746655514	-1338.0626868648542	-55475.56005979066	0.4229782116911487	2020.9167478157062	52.97294783406929	0.7195884488333594	1.0161602418379756	1.1913078119070306	2.9432963404106913	4.660761688282788	4.499019243535037	2.6275483610555894	2.031625782206616	2.9904625029716114	3.341869158259111	3.252101750224334	3.2422968380687265	2.8216183878606635	1.7031870500536523	0.26256878749534757	0.3885553800967889	2.553746032924896	1.8382719343102771	0.26162303438020174	0.004419098238133773	-0.3786226911426049	-4.2650710945384755	-3.6604278396446164	-3.409684220691817	-3.5060411195100816	-5.075401394003789	0.468	4.933941392085918	0.29113314240758	0.18663470563337328	0.18827553341958972	0.33395661853945585	0.5150471713712549	0.6981569043229238	8.820206488175281E-4	0.8991501436456932	8.820206488175271E-4	0.8991501436456939	0.7696675387676439	1.4036956607631252	0.03054746607063066	0.15871039918766458	1.6641455548241602	0.9920721592396046	0.9004400631933186	1.4645074313714506	0.43120281906505137	1.5169717176788473	1.391403610822465	0.6907548587935832	0.723571996465784	1.2295469563193953	0.33762427403234885	1.0	1.0	0.0	0.0	1.0	1.0	0.0	1.0	0.0	1.0	1.0	1.0	1.0	1.0	1.0	11.0	-55075.87698588074	0.0	0.0	85.0	-1269.2553971313264
297620000	-56780.45772230325	-1319.156379782895	-55461.30134252035	0.41756219789565363	2020.9221638295016	54.16641091252617	0.6551061531705652	0.9864381166704063	0.9541652469152145	1.966077167785886	4.316290117684391	3.8907614596016726	3.853077892636356	2.3592541522540387	2.793825390493452	4.016779219811494	5.174817118311083	2.781879698315408	2.6851981191635943	1.6707287132534692	0.18157796229749057	0.3108438683518912	1.9637950976445846	1.8656130743320434	-0.03408237650248556	0.32713651994396975	-0.8837142007503015	-4.041323155843183	-5.434168486817469	-7.1711238214991075	-9.57430827196281	-8.239766750466002	0.468	4.880363405584203	0.29309261042550755	0.17653429725189346	0.1924479179937633	0.3379251743288345	1.1335144068490084	0.784286361788341	8.503125801578451E-4	0.8410808445071339	8.503125801578459E-4	0.8410808445071347	0.4771369491694008	0.1618189476342539	0.8137058489304808	0.1509993941938077	0.7693225913126808	1.3629198020107929	0.12022283086906951	0.3200672901595897	1.52539474853971	1.0649653284138938	0.7463360878769176	0.3672758279230646	0.1555553952306976	0.5077083769054906	0.14407520425824977	1.0	1.0	0.0	0.0	1.0	1.0	1.0	1.0	0.0	1.0	1.0	1.0	1.0	1.0	1.0	12.0	-55069.28369959633	0.0	0.0	83.0	-1254.0428131173733
297630000	-56819.740313276656	-1321.6222793628376	-55498.118033913815	0.41674807253441176	2020.922977954863	52.890474220276424	0.48715037914620263	-0.6649843798216502	2.1909277316083715	2.002897750054462	3.9248377459594725	3.110768278438041	5.201732845458348	1.9445123875259738	2.9915934895525997	3.2275827916206414	3.8359432922275793	2.783833345488217	2.7116829210546025	1.650100627218178	0.2324566777829481	0.25338530383157387	2.165396127248466	1.6134779923091909	0.005342797744513315	0.5481521560841001	-0.7691857110128442	-4.394539296309174	-6.236281335611088	-5.777623831638585	-6.998880144386977	-8.485307027289975	0.468	5.206861958466791	0.29338994101615185	0.1783210367038546	0.19384551652717746	0.3344435057528149	1.3778681825025154	0.7972018681458575	8.749676674297293E-4	0.8962513447415708	8.749676674297293E-4	0.8962513447415711	1.113992367412871	0.0756183001318348	1.0492080305000542	3.3155655194459452	1.2484263832257387	0.5894381047283264	0.3218985486636423	0.9009057617568859	0.5178215141371587	0.8134355805211053	2.2682952434472594	0.8425040731837128	0.8496679079817784	0.8801520542330326	0.3542563363951682	1.0	0.0	0.0	0.0	1.0	1.0	1.0	1.0	0.0	1.0	1.0	1.0	1.0	1.0	1.0	11.0	-55093.22116242452	0.0	0.0	92.0	-1250.1959758419362
297640000	-56727.71409418491	-1284.921995765084	-55442.79209841982	0.41630892181473556	2020.9234171055825	52.699162010429085	0.33013706974572415	1.6158614863832172	1.856722247861804	3.5920177458338585	3.0715311939101437	3.376947591458546	3.705058768983666	1.7699467730584224	2.7313238062456433	2.9648979301275746	4.298335805930138	3.1215826721428606	2.562373487922713	1.796885128023729	0.020526218435810678	0.5912213816663294	2.9221357130673855	1.6258100937248818	-0.22116786437896907	1.6886118799526486	-0.8511404332458563	-4.4269785127589545	-6.986381359796823	-9.926021339711651	-10.009425101151807	-10.054257100385254	0.468	5.03888042711024	0.29534726122436633	0.17966861562244085	0.1930412365518438	0.3319428866013478	0.8743942086271222	0.7809848369983147	8.633284726071423E-4	0.806475970965584	8.633284726071441E-4	0.806475970965585	0.5146856962002132	0.47160969918326284	0.6874612474565975	0.32645294522623514	0.769584274166935	1.054456791687174	0.2235113790404422	0.9437068611321465	0.06560604317795411	1.7384548620210065	1.2993189667746403	0.6457654411899051	0.9153267617430153	1.1926739294424162	0.30194228851732907	1.0	1.0	0.0	0.0	1.0	1.0	0.0	1.0	1.0	1.0	1.0	1.0	1.0	1.0	1.0	12.0	-55054.47948979963	0.0	0.0	81.0	-1221.5692817885338
297650000	-56720.73888190742	-1270.5348164240877	-55450.20406548333	0.4247403652875608	2020.9149856621098	53.24916980316134	0.4659234597338656	0.7170799867608424	1.5776894267986588	3.523329351271762	4.052180356232294	3.168348632017621	4.293508416080148	2.038203945018675	2.318528692873562	4.013235354498067	4.009814035801009	3.2559379052685355	2.044160425778987	2.0651400373178443	0.13426346317594245	0.1233737211649365	3.319855257737924	2.462606084155537	-0.28022212748569647	0.9571127189243497	-0.7920115070135738	-4.406477511301129	-5.275446809336158	-6.066422768881945	-5.503884546655284	-4.499187480194933	0.468	5.195942765499974	0.290022882365664	0.18087198094480855	0.19217932323360382	0.33692581345592243	1.8140990452688943	0.8217125869617088	8.818532133838836E-4	0.7364535441756158	8.818532133838853E-4	0.7364535441756157	1.1627639510093664	0.3425351479698783	0.07312104558031574	1.0496283746714432	0.8170982463240678	1.0407065593244582	0.08313456334210312	1.2463094692432397	0.36674851170861505	1.0016561093797183	0.8333505942885321	0.5279551889297013	0.7449297434231824	0.6941984640316721	1.1285389067163272	1.0	1.0	0.0	0.0	1.0	1.0	0.0	1.0	1.0	1.0	1.0	1.0	1.0	1.0	1.0	12.0	-55053.89004176572	0.0	0.0	83.0	-1208.2888239301162
297660000	-56711.7255169099	-1274.0797704422473	-55437.64574646766	0.4162607312938493	2020.9234652961034	53.06913275463234	0.24892717163240732	-0.6771615537560718	1.6205979672091377	3.705406498673962	2.5549740587965344	3.432437394324313	5.025689906487778	2.111368120647424	2.892846506852159	4.124862916350055	5.009034858932579	2.8614547162051975	1.7973672147061643	2.32093845297701	0.1157790770755231	0.5037668244360354	3.9593648033834485	2.1928696383351345	-0.26153653898448015	0.7605235374820082	-1.2028563895297162	-4.401971198295774	-7.050389340866148	-5.55804224434865	-5.350810928471729	-6.902976127177265	0.468	4.999445946180347	0.2938321756269917	0.17846884930047494	0.19333262928284584	0.3343663457896863	0.6785716818424083	0.7557489946082404	8.746281231100514E-4	0.930278134023991	8.746281231100525E-4	0.9302781340239907	0.9309584769118919	1.3005404285569662	0.0033463865513658334	1.1221379997864687	0.9040598929942998	1.8746035856499548	0.559080038611201	0.7927884096544225	1.7331891030302105	0.9433324402886061	0.8352105898793107	0.3842180246998066	1.1486644209016805	1.7934016210856953	0.23868716547401886	1.0	1.0	0.0	0.0	1.0	1.0	0.0	1.0	0.0	1.0	1.0	1.0	1.0	1.0	1.0	11.0	-55033.59481355748	0.0	0.0	88.0	-1203.374197368402
297670000	-56730.911683706	-1266.5398798140045	-55464.371803892	0.41623185440261845	2020.9234941729947	53.50078161853661	0.270629531874784	0.6065231044949948	1.6056335285441583	4.364485781900225	3.3748747264324295	4.774397508606227	4.014815879431623	2.217940631405767	2.6225325722071204	4.005669217946928	6.311585694068664	2.873111777543974	2.1303521909592904	2.2277466779853525	0.16401593951377386	0.12316897846950078	2.6155659017514865	2.149806536230346	-0.03309190785799121	0.7898489847976117	-1.08148471758907	-4.641419847016663	-7.786214025747323	-5.1403634261419375	-7.769492613029303	-6.576586420936278	0.468	4.981905982458429	0.2950379632013158	0.17578868980286655	0.19025139567713129	0.3389219513186851	1.2668087629978126	0.7831103157688345	8.948371874116283E-4	0.97909605198723	8.948371874116269E-4	0.9790960519872278	1.4147410794171595	0.9563264210745972	0.23279487932522244	0.5552030775041836	1.8630994404113772	1.5201354302702539	0.7627951781310812	1.3875900949070201	0.6742263779010712	0.9394971418835474	1.2337674276781665	0.9698259656691834	1.3777020566698965	1.6283796828872648	0.5520300479898682	1.0	1.0	0.0	0.0	1.0	1.0	1.0	1.0	0.0	1.0	1.0	1.0	1.0	1.0	1.0	12.0	-55053.69542974369	0.0	0.0	91.0	-1187.7279934354867
297680000	-56722.82784189702	-1270.1215074247236	-55452.7063344723	0.4191265223600483	2020.9205995050372	53.08327307397056	0.3477872433791083	-0.3272256586297305	1.1233278341275907	2.450508923180851	3.5926501781784363	4.472876854711001	4.2977771205051845	1.753418565212849	3.3257213159471855	4.011053534325396	5.243439254904643	2.9005011873199327	1.9274252830142022	2.4329601364281395	0.002528381742311271	0.2909155018533736	2.050573113215621	1.8680311304676902	-0.20097951599020858	0.8426807582922463	-0.6461755654153974	-4.416396717972159	-6.030161358951034	-5.5559054175012745	-7.821751649591379	-4.008000556318464	0.468	4.9736476004217955	0.2920482562404521	0.1784305075716078	0.19283370105830117	0.3366875351296376	0.7427859557934142	0.7776610660845895	8.317452093535319E-4	0.9986521295450482	8.317452093535337E-4	0.9986521295450512	1.3143359864877864	0.4181824337657373	2.9622057590310966	0.10280609901011088	0.7704209127022827	1.071559226298435	0.6893034018005764	2.009790360701662	0.1999716667958747	0.6533499387861874	0.7551168445307327	0.631806000500315	1.8590502740772648	2.9273984955405563	0.5269495892330914	1.0	1.0	0.0	0.0	1.0	1.0	0.0	1.0	1.0	1.0	1.0	1.0	1.0	1.0	1.0	12.0	-55023.4310328663	0.0	0.0	95.0	-1190.642043785185
297690000	-56741.96823171154	-1289.8487602916648	-55452.11947141987	0.4421665222402311	2020.897559505157	52.758951893889495	0.25328294361617654	-0.30959922295250725	1.3159780512263688	4.309598045211772	3.387325147453109	3.865538310615791	2.946299573755147	2.131677613264759	2.5625343448307563	3.332198423043807	4.233307870136053	3.1349312136473135	2.1723178765759954	2.1358635743628196	-0.030542573573628783	0.2677495675579491	3.1150142920366255	1.7827481134903957	-0.1364105496912963	0.8715497421852773	-0.58165476022785	-4.280491044449555	-2.478279902687308	-2.0901217176707005	-1.4205197969981054	-1.1610733236616042	0.468	4.434421748447468	0.28852186766076976	0.1780717478212557	0.1947749798141127	0.3386314047038606	0.5755673148427365	0.7154889809820341	9.036458692837098E-4	1.0642201982130006	9.036458692837101E-4	1.064220198213002	1.0596758021096824	1.6603167695642338	0.5427468652654356	0.15829188678471096	1.950139480207719	1.052355403837846	1.931423401221119	1.0108535660967262	0.7363463465626873	1.1147493109569064	1.1992052390816532	0.8932919333350358	1.772727480816075	1.9541168513368523	0.3389553988231477	1.0	0.0	0.0	0.0	1.0	1.0	0.0	1.0	0.0	1.0	1.0	1.0	1.0	1.0	1.0	10.0	-55032.00065294714	0.0	0.0	99.0	-1211.992977121332
297700000	-56729.72905508826	-1312.5462336217388	-55417.18282146652	0.41777410529172754	2020.9219519221056	52.30427899172996	0.323974930898521	-0.7953370683268742	1.5926668026406992	3.3489078589258248	2.4457340639933407	2.9175383990437083	2.617597979479377	2.287528878644422	2.468157461257649	2.9049903187204063	4.989522508553043	3.0300351623212114	2.125511817931955	2.3867211085731306	0.130947509170145	0.2811014643770132	3.1983552951677643	1.8645524031240803	-0.18462662597792578	1.2154920919843368	-0.3222206818578902	-4.325847661304145	-3.502641687347274	-5.718288467292797	-5.075551247812137	-3.989166907454822	0.468	5.090474645405493	0.2883206147796826	0.17799437569087578	0.1956296522644965	0.3380553572649439	0.30058868598357635	0.6238359930750703	8.909159308189309E-4	0.9867869580945764	8.909159308189316E-4	0.9867869580945755	1.4183106310265472	0.7898569740429651	0.9506703212945583	0.4875325002353486	1.971881925605149	1.1265590518043933	1.3672273602284688	0.586514180164117	2.5716585180781237	0.5408590490486933	0.6229940451245599	1.4113401988496088	2.1246258662050406	3.6788747242684154	0.9001180063261929	1.0	1.0	1.0	0.0	1.0	1.0	0.0	1.0	0.0	1.0	1.0	1.0	1.0	1.0	1.0	12.0	-55006.948832134985	0.0	0.0	97.0	-1231.730026140115
297710000	-56688.38211233553	-1260.6223123855373	-55427.75979994999	0.45397449394525086	2020.885751533452	51.78732280303651	0.24770366272944833	-0.9667045494006475	2.4669564776375728	4.1960745573564875	3.744349744521636	3.2512995276453975	2.4971470368631445	2.2408672398228373	2.388391283959019	3.0214710127833673	4.176808898273405	3.9766951734506217	1.9680982643702527	1.9773061797040405	0.13279374533761762	0.33428012629826015	2.8384704184604193	1.7907220306860927	-0.5181083349072936	1.302842645082084	-0.22558688201401145	-4.213124438176079	-3.0573321999451046	-3.4470484365808245	-3.872817851621403	-3.792384927673877	0.468	5.092356314988555	0.2869742724635495	0.17862239552368112	0.19336709438738836	0.34103623762537977	0.4286860173765869	0.7212697734877959	8.765018080141868E-4	0.676911136591336	8.765018080141896E-4	0.6769111365913372	0.5520262621476281	0.6478096624700055	0.0723214139032415	0.3682749742559225	1.2813851957630784	1.004873042953823	1.3745216915846856	1.4838156517074783	0.5010981325357569	0.7286448827396194	0.3151303333784823	0.6244740950057811	1.1055820095270952	1.7498650347132993	0.8778517886148525	1.0	1.0	1.0	0.0	1.0	1.0	0.0	1.0	0.0	1.0	1.0	1.0	1.0	1.0	1.0	12.0	-55010.15871354855	0.0	0.0	89.0	-1204.4202377689355
297720000	-56691.72003311218	-1278.3764798095506	-55413.34355330263	0.43889024792043235	2020.900835779477	51.764845924831924	0.2606066810362414	0.09852228848481781	1.0897979324654525	2.9360353364393195	4.060311551315775	3.5455490752361416	2.3390522411124968	2.1614517362605676	2.5636307894892987	3.2017441978656302	5.096031298227119	3.4273253786531384	1.955918659412446	1.7292215750922661	0.2667757161113851	0.11862050867640385	5.268839947948379	1.501851920590722	-0.4194614414754868	1.0203264518631174	-0.24873690459551856	-4.251006286769753	-2.8383596927416024	-3.6284461811214426	-2.1807425468562314	1.2038983716826164	0.468	4.90252632400441	0.28980004738375864	0.18241564509050368	0.19246219383879115	0.33532211368694526	1.204831782097924	0.786939483605861	8.714318677967801E-4	0.835260791121677	8.714318677967803E-4	0.8352607911216786	1.3669546085071775	0.3382156848430361	0.06507766314461486	0.7131349515314578	2.296842934552212	0.7234825056457447	0.7480894575008008	2.4061705712121553	0.6427639337311749	1.1257497986281504	0.9165204197577841	1.315022570378354	1.180385087344018	1.110155026301598	1.4888610402151254	1.0	1.0	1.0	0.0	1.0	1.0	0.0	1.0	0.0	1.0	1.0	1.0	1.0	1.0	1.0	12.0	-55003.1975098001	0.0	0.0	92.0	-1208.5873614080244
297730000	-56744.95441150649	-1289.0333908825778	-55455.921020623915	0.4518529198873848	2020.88787310751	51.629022380018114	0.2497129906467423	1.6080289217615247	1.93340083315132	4.914549925116188	3.9213281983250137	4.457513933753997	2.3487444950788956	2.3653748848991403	2.89531809070951	3.027318082165757	4.86467294567244	3.2350310293121347	1.8049475346903188	1.4842889433471025	0.0899111447993251	0.20090752899249834	3.820056363733207	1.4613517820252577	-0.7257658074448083	1.087069340671253	-0.5245665900543415	-4.230689673807494	-4.81518634995102	-0.6649377467668085	-6.133969148389733	-4.414052105244546	0.468	5.3882389161202875	0.29034494061391075	0.17842950086429535	0.1927957020986626	0.3384298564231301	1.0620325841611613	0.7761309575171919	8.843723230644757E-4	0.7661916365987758	8.84372323064477E-4	0.7661916365987737	2.3902860722553405	0.31490812254663886	0.8155930380820573	1.5547056232611403	1.7150516801006377	1.2176337282715963	0.27072563995981686	0.9099127691466231	0.4539060920396912	1.051624172684471	0.10170226688876138	0.7190184409149937	1.1223533918997444	1.5945033268277298	0.7186297145952515	1.0	1.0	0.0	0.0	1.0	1.0	1.0	1.0	1.0	1.0	1.0	1.0	1.0	1.0	1.0	13.0	-55033.20247074033	0.0	0.0	90.0	-1222.2017403421723
297740000	-56772.04958492264	-1324.0923842912518	-55447.95720063139	0.4301465736089802	2020.9095794537884	50.848221669760356	0.14340679537600884	-0.5657759276994785	0.9084357161412231	5.5734684516502195	2.6250836653975993	3.1790240707778015	2.4201525303512867	2.5330202353480136	2.5398741095015516	2.6491557517456896	4.682126162161217	3.1663083321729895	1.9044800151026486	1.3631002808520383	0.3313935284339511	0.21345590795270686	4.546091667361494	1.215273470073052	-0.5065855457230525	1.1587220305422767	-0.03239006053961235	-4.345921350144932	-2.8213566851057736	-3.17959215624648	-1.9847131494664842	-6.419050962894788	0.468	4.814268583387007	0.29111716329260406	0.1769591178965448	0.19191109947739857	0.34001261933345134	1.0936538603760813	0.7822731646880983	9.017788227935763E-4	0.8715740142694897	9.017788227935757E-4	0.8715740142694889	1.0067064942841157	0.5357224714147008	0.6110132086315595	1.1834445936483264	1.7431704365123561	1.3094153367387702	0.668295743746892	0.824933253006998	0.2857629653691245	0.8779164647268997	1.1109086668403734	0.969272582641681	3.361977508844948	1.267206838747942	1.4852839965520002	1.0	1.0	1.0	0.0	1.0	1.0	1.0	1.0	1.0	1.0	1.0	1.0	1.0	1.0	1.0	14.0	-55056.7222238171	0.0	0.0	86.0	-1248.223036040955
297750000	-56777.9160191755	-1334.6612957291604	-55443.25472344634	0.41822590996738424	2020.92150011743	50.569063036118706	0.42505928370610785	0.42173151563641886	1.2130716125869616	4.845914216926631	3.572818062983453	2.56668655330951	1.8747418942577432	2.853545675436563	2.873758080300183	2.639469658862226	3.909144133239935	3.6807067309827532	2.1897096703094716	1.757304012202264	0.33063333599163175	0.1666281402239383	2.739066061968916	1.3661826488572721	-0.4570662181411563	0.9677903580215337	-0.7914723246793102	-3.8500468960757366	-5.412313477646413	-5.127986910820947	-4.23133488833489	-2.100588184409507	0.468	5.107406389977205	0.29612538991180204	0.17449538268206577	0.19031843009016866	0.3390607973159622	0.990941666176289	0.7503248869166839	9.421761047889923E-4	0.9064668194993084	9.421761047889925E-4	0.9064668194993111	1.586022390187015	0.9697931018494985	0.2273408722696237	1.7696944322826047	1.2344188560346592	0.7846778991039428	2.8769252781758614	1.7326148190033592	0.1652180548669326	1.6515273699864808	1.216146992453145	1.3620278792788822	2.5414667538319784	1.736520408888526	2.0661079818990644	1.0	1.0	1.0	0.0	1.0	1.0	0.0	1.0	1.0	1.0	0.0	1.0	1.0	1.0	1.0	12.0	-55074.188735912736	0.0	0.0	81.0	-1256.616436447133
297760000	-56746.17733815803	-1313.0835791790644	-55433.09375897896	0.4166278576599652	2020.9230981697374	50.742084621644324	0.1753716898250323	-0.10968391254079046	1.2367736884164315	2.991276009401588	3.5912459712794083	3.6464409866822187	2.3267698492941173	2.624420874546533	2.540634538062447	2.983791635287412	5.314405255888678	3.3510128981852705	1.786666315295022	1.3945404755711315	0.21114416096647354	0.14294924697635017	3.824333883410912	1.5318432135164015	-0.7616837853104512	0.41089290602636935	-1.1123820888614868	-4.358999445702085	-6.110597431920991	-10.5138809559662	-7.126314543820471	-8.221471697660355	0.468	5.444020789390054	0.29157806714151374	0.18016360487909955	0.18641889684324084	0.34183943113614457	0.994478352524917	0.7802537684033326	8.790074590313301E-4	1.0131537452920996	8.790074590313318E-4	1.0131537452921011	1.1750116000264514	0.4349014693491083	0.2113375298390808	0.9601773568553065	2.0342735653167807	1.0223782660016636	0.9732709407644526	0.8523738892402632	0.41733932885293673	1.3589506594379999	2.119017056518642	0.37700502508928013	1.254867376919323	1.367753910854085	0.6505401117397555	1.0	0.0	0.0	0.0	1.0	1.0	0.0	1.0	0.0	1.0	0.0	1.0	1.0	1.0	1.0	9.0	-55055.71387185401	0.0	0.0	88.0	-1243.3591084695145
297770000	-56698.915451171146	-1284.3361389590991	-55414.579312212045	0.4175968429456754	2020.9221291844517	50.74118027499961	0.5107386971443202	0.9619051563213221	1.7161768650776013	5.3200304954648	4.338437200797026	3.4366433361919224	2.506135872670782	3.122878747561069	2.3247706219460147	3.0428903458788024	5.288391909107017	4.147625148426365	1.7700921341611464	1.9426750136710609	0.285069296006344	0.22307711753739504	2.1528487423161757	1.5862673846142237	-0.4873614574541975	0.6879273896955772	-0.9067252715821588	-4.375522350540481	-6.401244686217299	-5.980566210712895	-7.891305012205749	-5.06210904659654	0.468	5.692014325985486	0.2915121728435985	0.1788542619627548	0.1922156739456429	0.3374178912480024	0.732729557480332	0.7703493330108937	8.717184215729772E-4	0.8870529167039034	8.717184215729765E-4	0.8870529167039046	0.9787689194266485	1.3610158116114965	0.04350978245460031	0.3915834641469861	1.6479952373682163	2.619542813920532	1.0132407055334718	1.1506718099548388	0.10336106898891434	2.250580531139752	1.0587261131073302	0.9032036717476517	1.0251030755346753	0.9220407292306997	1.1606571482010726	1.0	1.0	1.0	0.0	1.0	1.0	0.0	1.0	0.0	1.0	0.0	1.0	1.0	1.0	1.0	11.0	-55034.425389632466	0.0	0.0	83.0	-1214.9128127452373
297780000	-56705.3465556531	-1283.8146676603596	-55421.53188799274	0.4295090897900875	2020.9102169376072	50.19008246580854	0.32404428525192275	0.4709822856988175	0.8467403556395687	2.8042657969043097	3.244404424615043	4.287734629358416	1.7517015353718903	2.991939347260055	2.1162753934805663	3.1082761137474177	4.9243739853633395	4.646137681605919	1.43734998215651	2.403426419019353	0.14568143434145087	0.11956389562362826	2.247730637055323	1.7994593824020013	0.038349085859375964	0.18834899720514384	-1.012783081868058	-4.179216303265542	-4.22696359628053	-5.554527968861661	-4.166019745356541	-2.7830202692497243	0.468	5.268777869513969	0.288232759606992	0.18131644920544393	0.1925817579004344	0.3378690332871283	1.2762778527131458	0.7853705979972062	8.567657989292872E-4	0.8728585387603046	8.567657989292877E-4	0.8728585387603045	0.911533879718579	0.2547616895637368	0.25750087869160637	0.5501491709667294	1.7375083574186294	1.5706438411841896	1.3522139186511228	0.7657143790539715	0.4078228220918351	1.6339352328613581	0.08052359348440512	1.3048553723328855	1.7196388288672142	1.213566088562577	1.2699510378258878	1.0	0.0	0.0	0.0	1.0	1.0	0.0	1.0	0.0	1.0	0.0	1.0	1.0	1.0	1.0	9.0	-55049.03611732956	0.0	0.0	92.0	-1220.8086369590574
297790000	-56679.01788486837	-1228.453243349296	-55450.56464151908	0.42068359267047994	2020.9190424347269	49.6915815807109	0.3076136971490793	1.293313517974552	1.0732627199556517	2.6649503915127974	3.757969652003424	4.470879038470838	2.1760245635828794	2.71383488951647	2.169753922845487	2.5999776953192644	4.378820512385352	4.848885945332831	1.6578353012502822	2.04468831054093	0.2369576380347048	0.0990133523256061	2.642531921286296	1.2847740306907927	-0.46933390768790706	0.6914737847326998	-0.6673021533201304	-3.962724818027235	-6.177220407986957	-4.748553875565246	-8.492678400697734	-9.763873800129423	0.468	5.45381447728209	0.28738658998425143	0.18415934827055624	0.19156735933472752	0.33688670241046353	2.1204290491721096	0.8151758500052643	8.959815146699444E-4	0.6555831894968819	8.959815146699439E-4	0.6555831894968817	0.4187685620542223	0.22608759219820485	0.19587797654938957	0.498887049887013	0.5888953817974346	0.5533398353094959	0.12303325739337367	0.15820443005831805	2.5079358169198147	0.9352327435058587	1.3209808060618882	0.41973044563459344	0.3565707490289448	0.20391671928698607	0.5676299838292324	1.0	0.0	1.0	0.0	1.0	1.0	0.0	1.0	0.0	1.0	0.0	1.0	1.0	1.0	1.0	10.0	-55055.66460755186	0.0	0.0	87.0	-1179.1106789448343
297800000	-56674.84968902054	-1273.4685696412955	-55401.38111937925	0.416754485054408	2020.922971542343	50.065512967119204	0.23450030599681373	3.423281421360346	1.2325089125450284	2.574122989086753	4.918157998356543	4.31246897499137	1.943864566031563	2.9882790534045434	2.1517061847390497	3.138730185027865	4.937963269415052	4.151757811839124	1.7462244677760683	2.0061264709364357	0.15014476395432974	0.09595758781068475	1.8674294047708284	0.9987140330691362	-0.41438804979884514	0.1948170020319487	-0.38422378206443875	-3.781839489483124	-6.417019180599126	-6.1592790434207325	-8.367076489237894	-8.482293547785043	0.468	5.286707305490305	0.29134516003159866	0.17623497224738754	0.19093131137808447	0.341488556342928	0.44555782341776956	0.7022594483496927	9.119194490329273E-4	0.5861283549063353	9.119194490329288E-4	0.5861283549063351	0.42959623959558757	1.4509829983944418	0.1508517204242018	0.7143626740707106	0.32994887966091124	0.6317237233106899	0.05990475836032571	0.3620533080963224	3.5532746991931687	0.7288155136298442	0.552753118086435	0.6148337425606063	0.7086402333781106	0.3785454568385312	0.3198273805353874	1.0	0.0	1.0	0.0	1.0	1.0	0.0	1.0	0.0	1.0	0.0	1.0	1.0	1.0	1.0	10.0	-55024.10305597167	0.0	0.0	81.0	-1229.1724825918916
297810000	-56705.638046968685	-1284.7844962370432	-55420.85355073164	0.4168486931348562	2020.9228773342625	49.77213268574503	0.3452556354935231	4.555536533115795	1.2515322884976685	2.6185307489716223	5.004160826261546	3.9051575573981783	1.6432069613235385	2.701733731832329	2.355748891003088	2.8104459475829926	3.3077812210104547	3.8300431495666003	1.6508444917539318	2.2983763178278407	0.08650146132161936	0.46429835841286515	2.253686009703509	1.1750187339987352	-0.07052880139087159	0.021030867946551915	-0.5290136033103143	-3.397260294875932	-5.5013599327613445	-6.373126195733346	-5.567639249428727	-5.472348988158814	0.468	6.065485608249738	0.28961060478830886	0.18448613268883823	0.18757325996554422	0.33833000255730733	0.9918742744267879	0.7700923620970423	9.429914004423795E-4	0.7484171097839858	9.429914004423777E-4	0.7484171097839853	0.28947425348889877	0.953041834324092	0.6810280623423781	2.126110983418026	0.8034860603692082	0.7105262939851706	0.0705845234771567	0.6980534586832564	0.38673790023719684	1.1467812618012259	0.32063709552510694	0.5253928795199277	1.0257274048553349	0.751912204692776	0.24351482583059358	1.0	0.0	1.0	0.0	1.0	1.0	0.0	1.0	0.0	1.0	0.0	1.0	1.0	1.0	1.0	10.0	-55038.48748975631	0.0	0.0	84.0	-1231.0297165985153
297820000	-56717.54577494607	-1292.3630787887223	-55425.182696157346	0.41804909764101933	2020.9216769297564	49.83047359960864	0.43440488555021645	0.688041531547404	1.580678155767179	2.3830743313023977	4.5797465323801285	4.442624465701167	1.8491176424134868	3.07324410337922	2.185725433739134	2.6303865275162117	3.9310979828071164	4.276294608232314	1.6966097487146163	2.268949234620809	0.18770622874864756	0.5385249852603757	1.7792622193353318	1.3516587508948799	0.018952510578770815	-0.07807954767151948	-0.11175136916338285	-3.2820199453669616	-4.853895950335804	-5.016628783804346	-1.845673385297259	0.27667824281453246	0.468	4.858864860532072	0.29264626015366746	0.18004838265979833	0.19144349130970068	0.33586186587683214	0.9831331684521544	0.7799448505029052	8.967313101300487E-4	0.8210128227150455	8.9673131013005E-4	0.8210128227150469	0.24778454041878284	0.24795017409363942	0.11436862491683292	0.27500852208567766	0.7851932270851366	0.7846585171268803	0.19528425103236707	0.35859685108639183	0.02034766810449837	1.310346779098752	1.0991790749870196	0.9723311417958029	1.2033415436914014	1.1214426799474944	0.19516109732894477	1.0	1.0	1.0	0.0	1.0	1.0	0.0	1.0	1.0	1.0	0.0	1.0	1.0	1.0	1.0	12.0	-55051.091263717084	0.0	0.0	79.0	-1232.340707065991
297830000	-56760.06416227847	-1334.2046107503024	-55425.85955152816	0.4235613527980654	2020.9161646745993	49.893918844926084	0.37115740634021316	5.266255364886735	2.624388681772298	1.6691585121190695	4.695855865171442	4.210652294043209	1.6469007353973515	3.718588328466206	2.584034515155349	2.387158798525791	3.778178186797335	4.2872810699116295	1.640330601266324	2.268807416025163	0.38399502401560215	0.23656038178098185	1.9471338707766803	1.443628723861857	-0.20153108623206703	0.266249104081693	-1.2511911252227033	-3.5894407449953474	-3.9002442278349725	-3.4337648896144084	-3.67634867689568	-5.111431763810114	0.468	5.0905331702467835	0.28883065637488053	0.1794370498548442	0.19563127862918628	0.3361010151410876	1.2467496690191482	0.8140879425498372	9.702170587368767E-4	0.6869075774487378	9.702170587368766E-4	0.6869075774487371	0.9111650841804455	0.426788565027508	0.43240538588745037	1.081636706154221	1.3719332914007223	3.3023550199294043	0.2000440495145225	0.8046325324027764	0.029385774313089145	1.619340481536993	0.14503237122998353	0.9208376309545094	1.3118611677135517	0.3458637208067046	0.9126661680013803	1.0	1.0	1.0	0.0	1.0	1.0	0.0	1.0	0.0	1.0	1.0	1.0	1.0	1.0	1.0	12.0	-55037.99052723813	0.0	0.0	79.0	-1275.5914763794094
297840000	-56758.37859852803	-1360.3472850426197	-55398.03131348541	0.416237527873172	2020.9234884995242	51.14626405861955	0.3293418741975347	0.13397835197048913	3.021748733337053	2.1153884631821946	4.894633586827523	3.128086347374307	2.2961710174109387	3.1963493089275405	2.353677453824434	2.4152259294958283	3.5036385573397557	3.6038608191281596	1.7660165100907914	1.9585924878312764	0.22315602783873734	0.49088775545807145	2.266399444050511	1.2889992673698245	0.34380665966560164	0.20610714036007038	-1.0568859637459391	-4.028318106657716	-8.294216906295434	-7.265640513185501	-3.7744713064931306	-5.627139459791364	0.468	5.180833046933612	0.28948807182997893	0.1782741248683534	0.19629656047022714	0.3359412428314392	1.5177960154009482	0.8074749161060273	9.299241251912592E-4	0.6674650101180756	9.299241251912595E-4	0.6674650101180752	1.0529977844385987	0.35270644535136336	0.555260536722633	0.03764677348257083	1.282697138192198	1.0316794987524542	0.2196429577146644	0.8125081081542093	0.8136539129738207	0.758135242871707	0.4911285352745755	0.7716244180599853	1.8530596063814042	1.3717499338151629	1.8454543154982486	1.0	1.0	1.0	0.0	1.0	1.0	0.0	1.0	1.0	1.0	0.0	1.0	1.0	1.0	1.0	12.0	-55024.57819588493	0.0	0.0	77.0	-1302.0136913780366
297850000	-56778.657757616675	-1401.2500916247038	-55377.407665991974	0.4204550497630374	2020.9192709776344	51.13721417146728	0.9966445810365008	2.327525310206411	2.1886354140718134	2.464910636749523	3.5414794092812096	3.668007474895244	2.5870053193929996	2.7937935536507306	2.799180230651822	2.472860618824596	3.875265404843561	3.404051385667947	1.8543684610558953	1.8605859469283201	0.22310633946584593	0.5105301425410181	1.9228653774548163	1.2080836003736726	0.4692771765828965	0.23477268536644919	-1.1145485504191268	-3.7256401843575304	-5.690949601467814	-6.265158951756586	-6.279996628786723	-7.663119615306162	0.468	5.393882955448055	0.2917764505573913	0.17635616345102878	0.1920329770596045	0.3398344089319741	0.6369143483421728	0.7135585047998997	9.107859643929263E-4	0.747419801992013	9.107859643929248E-4	0.7474198019920094	0.8534522993049053	0.5000427879674382	0.8762138866002582	1.176698803744112	1.4012080243142455	1.970996475429786	1.9306320433606474	1.565524303112679	0.7460219436424267	2.0045479910305866	2.17204171060472	2.3012330078342584	1.4844414121559133	1.8466373789114545	0.5638173102483124	1.0	0.0	1.0	0.0	1.0	1.0	0.0	1.0	1.0	1.0	0.0	1.0	1.0	1.0	1.0	11.0	-55028.20114599196	0.0	0.0	76.0	-1333.5435247982166
297860000	-56761.593905999674	-1375.9237762154762	-55385.6701297842	0.41635598649540667	2020.923370040902	51.23339548215294	0.490958013129251	1.8529543416267678	1.6147402313635448	2.9089246126913144	2.707368484009407	4.2847904910900905	2.7730323126871412	2.8518714350989325	2.7719273880495425	2.6012022756731685	4.774269194174782	3.842056048159916	1.717490841052241	1.597197969330436	0.29823788720262845	0.5589103356070907	2.1314889367652436	0.8756668630643014	-0.06017127340315997	0.565624745216627	-0.7809608919667094	-4.463080441030171	-5.229839535879646	-5.983263980912482	-6.631874087182516	-5.872437583654904	0.468	5.577385410870246	0.2898335158179874	0.17979931118412967	0.1920329770596045	0.3383341959382771	0.5844030215545134	0.7345737051942792	9.296182632180894E-4	0.7493906264265255	9.296182632180915E-4	0.7493906264265258	0.5399064856843402	0.40410350040766463	0.5061673959588225	0.5611610394161364	1.8989616237567462	0.7856946800681891	0.2322114191008268	1.3949915701672502	0.06212460223305319	0.5494368379916285	0.1983103978343687	1.5914365931087215	0.7405273835594226	1.57275634863797	0.7874121028498373	1.0	1.0	1.0	0.0	1.0	1.0	0.0	1.0	1.0	1.0	1.0	1.0	1.0	1.0	1.0	13.0	-55030.38968004057	0.0	0.0	78.0	-1313.6182732839686
297870000	-56766.37349198096	-1365.1603221593	-55401.213169821654	0.4186952971558833	2020.9210307302415	51.78598601544302	0.36472588300828646	0.8095534902385677	1.4948216910501557	2.868964721776052	2.7479803245786023	4.095503997984899	2.769835144715378	2.232142867274228	2.228534109985342	2.8706341796098664	3.979176605401032	3.5547199340026965	1.7962013578987548	1.4607247250687894	0.20524362733078796	1.2468622926070423	2.1385941124676693	0.8182153287557891	-0.15673260305717882	0.21529414979965766	-1.4302169030265648	-4.244767195440504	-5.643237881390643	-7.518888394827437	-7.390776581492425	-5.648620801398283	0.468	5.461011035112384	0.29328776251012345	0.18406546291594855	0.19130701657964297	0.3313397579942836	1.066198070564857	0.7832809469533485	9.239426985443637E-4	0.6750410785653062	9.239426985443622E-4	0.6750410785653039	0.4348562021762574	0.1642475257650964	0.6839993632673425	3.079425850251324	1.1670822110921157	1.1977177589305437	0.25828033268694484	0.5744687872134426	2.481658368168403	1.40090539131829	0.2798121983807145	0.6626524067459445	1.036875010961138	0.725086758913747	0.8051181993712387	1.0	0.0	1.0	0.0	1.0	1.0	0.0	1.0	0.0	1.0	1.0	1.0	1.0	1.0	1.0	11.0	-55031.74869766319	0.0	0.0	77.0	-1307.3440728439837
297880000	-56803.082333824146	-1397.835132682616	-55405.24720114153	0.4193199866829561	2020.9204060407144	51.20400833379576	1.0244949071479061	0.5489559890685829	2.6732793431257567	3.336304692596195	2.2616683090159024	2.7365982615710007	2.9230249847409744	2.42247102344975	2.514343665776686	2.781246283379533	3.8997586963318684	3.221701368095411	1.819698284192273	1.942734268725047	0.05271154144601309	1.1808851248953178	1.3489547856669362	0.6050126724234326	4.4433332578345044E-4	-0.29787550908383653	-0.797909837054716	-3.4195619946102918	-4.366719262227507	-6.2792084018125625	-5.772087862619482	-6.7207660176655	0.468	4.805479513319067	0.29050363349006253	0.18256282678749555	0.1905106257964594	0.33642291392598106	0.9668873502298212	0.7772930471457001	8.897318257889617E-4	0.6649628700542407	8.897318257889625E-4	0.6649628700542402	1.0163246584631371	0.3476483224416082	0.627417729579454	0.6196806536387515	1.9935029815945315	2.231314490719721	0.7119297732132929	1.0395158461228142	3.615281750947564	0.934386109525656	1.1307235386028682	1.4038195495379227	1.656424357958764	0.8844868268539936	0.8936250724672606	1.0	1.0	1.0	0.0	1.0	1.0	0.0	1.0	0.0	1.0	1.0	1.0	1.0	1.0	1.0	12.0	-55043.52434474223	0.0	0.0	72.0	-1333.8092639574456
297890000	-56823.80649830063	-1395.2515826815008	-55428.554915619134	0.417261737745657	2020.9224642896518	51.69344802439974	0.6249215277485733	1.4193410635125243	1.9265430655223164	2.7709282531440698	2.8098321397231243	4.514559342223062	2.920750994473722	2.374469244804894	2.340218956310822	2.7694819416918715	4.6300937074248925	3.4512649046657717	1.9050289034176546	1.6297719313273837	0.361274476445282	1.2291304155791718	2.0090396201959053	0.691790665208958	-0.04403867747073846	0.4643008941412553	-0.6905828227612787	-3.1150315518646847	-5.429802772575678	-3.9154667031759796	-3.531581403625996	-4.497274809575675	0.468	4.827704764405968	0.2911071115645921	0.18131235507258198	0.19177461808978793	0.3358059152730365	0.6762251449955421	0.763398995077877	9.193617093400265E-4	0.736207608487985	9.193617093400276E-4	0.7362076084879858	0.4346511008380116	0.9350001252720364	0.7455126816239623	0.6610094322446316	1.6536036724825767	1.9452866217104978	0.2210353289577678	0.6400288845422354	1.6793562467920915	0.7669858260561097	0.22792475914961094	1.1510803627042594	1.1487753633590474	0.4729190398111063	0.7441208471816513	1.0	1.0	1.0	0.0	1.0	1.0	0.0	1.0	0.0	1.0	0.0	1.0	1.0	1.0	1.0	11.0	-55076.99935278936	0.0	0.0	79.0	-1336.2317039757777
297900000	-56824.34755457792	-1431.0672173354578	-55393.28033724247	0.42055070711470527	2020.9191753202826	51.82862208289591	0.33522147884725545	0.34729736826209096	2.2451431635574517	2.9971662413810662	3.308835525177126	3.8099847594355967	2.935488929378215	3.3045175615296265	2.27885908391354	3.2721090110097593	4.619037833622494	3.1065609799524503	2.347601111945859	1.6760874232353964	0.45450489132748273	0.6008858062985609	1.687017950978953	0.49370403302516186	0.20909046522780428	0.4052781443632956	-0.3249053437324516	-3.3411865215519407	-5.3225694760371125	-5.369458073485625	-6.019581697558853	-8.622485473812656	0.468	5.517774437897418	0.29474096003832706	0.1784982566870307	0.1915999455264645	0.33516083774817623	1.2818018683738592	0.7726623175427912	8.530687568330181E-4	0.6400237604172375	8.5306875683302E-4	0.6400237604172391	1.2833422918779953	0.27318844954710564	0.42969898163710196	0.39822598941395027	1.2839263901321518	2.642887662464329	1.2966185827382202	1.395826927066273	2.2852144597317428	1.96220236755127	0.7434238460536309	1.4062888311579655	0.735710748387782	0.9565495905899221	1.837920462966269	1.0	1.0	1.0	1.0	1.0	1.0	0.0	1.0	0.0	1.0	1.0	1.0	1.0	1.0	1.0	13.0	-55029.55774115445	0.0	0.0	72.0	-1365.9650154841377
297910000	-56830.82923217686	-1424.00497517072	-55406.82425700614	0.42784527068506606	2020.9118807567122	52.262359314690414	0.9911533111829881	1.3678639997621724	1.8668649882400228	2.7089407326717847	3.283454551341525	3.9442193904069134	3.1233478654816724	2.785848571143297	2.3024801934418075	3.0026479172196505	4.0148540808710305	2.6002299009695204	2.320022519525835	1.621710017779257	0.46086147982100245	1.1815282945886474	1.8047188246206762	0.38559856237350165	0.09548829207077703	0.20108298322869328	-0.6015804651147735	-3.5500463280411845	-4.227678753613562	-1.9480363278125767	-0.33840597113748583	0.8122556022402927	0.468	5.210735080310094	0.29570882835792756	0.18173138146971962	0.19053970619680194	0.33202008397554944	0.7828005887995714	0.7711187988031816	8.44755708202834E-4	0.6799009930077473	8.447557082028353E-4	0.6799009930077481	1.3895467841039009	0.6018497740547153	0.6293315518709367	1.2734331133376315	1.321108124926586	2.601730938945307	0.10088423502031263	2.7427446151356594	0.8572566988502159	1.7279064442488086	0.219467237770512	1.6108451461734534	1.9782039866315146	0.7283222996449679	1.7624836854382007	1.0	1.0	1.0	0.0	1.0	1.0	0.0	1.0	0.0	1.0	0.0	1.0	1.0	1.0	1.0	11.0	-55042.55978851233	0.0	0.0	78.0	-1360.6558268683912
297920000	-56832.090883630415	-1417.962767286569	-55414.12811634385	0.43208686843303523	2020.9076391589642	52.544896086268544	0.7648446716077162	2.132685746880805	2.2620340415137785	1.6150324494021229	3.3435941556255457	3.5491035829291695	3.273508024150246	3.358685288600849	1.8687103690997684	3.8023620384937593	3.3943637967557647	2.747130499162754	2.14366384938098	1.6427527198303788	0.18072413955876174	0.9776167130430227	2.022274865282297	0.7526996470877827	-0.08554059290503724	0.38317784520991904	-0.9178283558656226	-3.637338732503505	-3.799358901628934	-3.937112146501467	-2.7266495438483034	-4.17824581013068	0.468	5.381657465193312	0.2937842557473221	0.18242193993044778	0.190116607694601	0.3336771966276277	0.9942136678008066	0.7283523769911363	8.728177498667075E-4	0.7988768773644827	8.728177498667091E-4	0.7988768773644829	1.0466055684036943	1.508375683721817	0.7289716666311123	3.480665101586452	0.8831409568763656	2.3499710440758377	2.700536318329261	1.0667188214546905	0.48966526784847547	2.6034255738065073	0.9746689569310537	1.7847921196110939	0.45263646445833516	0.5837142544960491	0.5164574456021324	1.0	0.0	1.0	0.0	1.0	1.0	0.0	1.0	0.0	1.0	0.0	1.0	1.0	1.0	1.0	10.0	-55037.20776033171	0.0	0.0	81.0	-1348.4153413191777
297930000	-56807.00652294314	-1416.2273986237492	-55390.77912431939	0.45022925730834545	2020.889496770089	52.3278065962569	0.6052776636918316	2.016143481069377	1.2866898812403817	2.7201860280256924	3.6892895272051156	3.4581182050700296	2.436935332645043	2.9839197493721366	2.0835189408222297	3.2270699409787666	4.250254487927202	3.4754565343335004	2.170022229623316	1.684472242355841	0.3361636568834011	1.1438484215733344	1.2913441503565468	0.5427694516078685	0.09302802996834011	-0.41396877384730113	-0.677570428032662	-3.398106466420563	-3.6972808971193354	-2.570753741122887	-4.1087468642047735	-5.743340790316172	0.468	5.262490080962982	0.2919830714858641	0.17783354403929716	0.1954152852082667	0.3347680992665706	0.8898072828148816	0.7857929120770579	8.836631619096319E-4	0.8168137599433634	8.836631619096324E-4	0.8168137599433637	0.49986492369153646	0.23800862815329774	0.5329816801929725	0.8768394395154266	0.7982156204875804	1.1039344568367362	1.7694215679187417	1.8181873302314202	0.9136368285385318	1.1416142421393525	2.2397061886644978	0.5340274034802152	0.8828786224108414	0.8671625040112569	0.27675558605991163	1.0	1.0	0.0	0.0	1.0	1.0	0.0	1.0	0.0	1.0	0.0	1.0	1.0	1.0	1.0	10.0	-55017.28653181996	0.0	0.0	77.0	-1353.0534842016632
297940000	-56791.64098515105	-1414.0509553157467	-55377.5900298353	0.4305506887492805	2020.909175338648	51.17863901167593	1.2454432240604036	2.2554296091857884	2.146985468427032	4.066587635761758	2.9914577863141063	2.9154643528106283	2.8324121895917105	2.7267589357349857	2.4213565142615536	2.6889119230680256	2.8853265294755	3.215714304472432	2.154436526103252	1.4804588709644655	0.24179044538320055	1.5042798801272266	1.7150630807556069	0.6905571302778156	-0.16900133306734288	-0.25800976080955346	-1.3221299805249698	-3.0522883435687715	-4.12319334902751	-4.850365270229725	-5.572678554887805	-5.249817958596785	0.468	5.2142996524189735	0.2917729155877161	0.1777235732057328	0.19385424633224102	0.33664926487430863	1.0504448708777496	0.7918670039739482	9.042734515482871E-4	0.7205385451342262	9.042734515482859E-4	0.7205385451342248	0.4770008906674458	0.29723871296859533	0.6701082664938441	0.03619248997898924	1.153287688669503	0.8224688825571322	3.1087460853949267	0.7440755084714075	1.5489058370338407	1.192695586691076	1.006711618165872	1.21173107577278	1.3256856473719303	1.0202807659459807	0.42887612555708504	1.0	1.0	1.0	0.0	1.0	1.0	0.0	1.0	0.0	1.0	1.0	1.0	1.0	1.0	1.0	12.0	-55008.88171989705	0.0	0.0	77.0	-1350.7433775589604
297950000	-56779.988000066594	-1394.798294025535	-55385.18970604106	0.42957975398022413	2020.910146273417	51.35744890269185	0.7634782957247539	2.8921584920234764	1.1318318464849537	2.2515430951012876	3.064762732390792	2.813108213542062	2.440755803631753	2.715758126435083	2.687652393104179	3.6301795313549188	3.5177667911261303	3.4873660385279113	2.6407876569416326	1.29389610782125	0.2023281272972767	1.0508398039286921	1.8365118123532358	0.9993041663898874	-0.20187260112854305	-0.24380076253678573	-1.33861805446977	-2.491109273686016	-3.9375742373942235	-2.82297196244232	-1.4165562503192533	-1.604862336848384	0.468	5.216816323636861	0.2923351121298538	0.18208806917319106	0.1945978760957806	0.3309789426011731	0.732385049762503	0.7799811839850216	8.767510832051896E-4	0.815743425099694	8.767510832051907E-4	0.8157434250996956	0.7229227052935471	0.48985556749213643	0.2987019321474394	0.22429018376168475	1.0357927242969849	0.7859005326729472	0.5160500703826931	0.8289967421360862	0.29568608503573995	0.9689018053509068	0.7266484391473053	1.088513776901986	0.5866586487052616	0.9345497072330398	0.8023383509191031	1.0	1.0	0.0	0.0	1.0	1.0	0.0	1.0	0.0	1.0	0.0	1.0	1.0	1.0	1.0	10.0	-55022.73706088374	0.0	0.0	78.0	-1336.7457743782788
297960000	-56804.7042928483	-1393.39764879886	-55411.30664404944	0.46300987144691624	2020.8767161559504	51.84630030923504	0.9588128004612615	2.6309702780905577	1.363936975348739	3.1907046261721907	3.041002949834968	3.2626525794070647	3.3270227343444176	2.7950777901010198	2.4881323177670684	3.2984340636778975	3.108925733969949	3.5457166072081985	3.2582627928633263	1.5236489603695413	0.3150146314381489	1.7221208496831033	1.6012503015412047	0.7967515978736264	-0.31718988038167406	0.2137125112017567	-1.303027257447101	-3.208041133956952	-3.44403780046165	-2.6563630140501626	-3.7913872274057687	-4.272765999233203	0.468	4.695548373203484	0.2919432235907213	0.1797015576313014	0.19369584413133767	0.3346593746466382	1.1596751205701272	0.7975448687346073	8.595287991421967E-4	0.7075195664349843	8.595287991421966E-4	0.7075195664349846	3.0721722959064945	0.9066537598943553	0.7154771115869338	0.4694136859890627	1.4305268222476588	1.6270095872597665	2.9142480161319844	0.9606472657044053	4.632550119274714	1.703210097307378	0.14658989043533496	0.7681833188740077	1.6888018410279693	1.230810357445917	1.1647005503683132	1.0	1.0	1.0	0.0	1.0	1.0	0.0	1.0	0.0	1.0	1.0	1.0	1.0	1.0	1.0	12.0	-55031.11179553693	0.0	0.0	75.0	-1322.1006674310197
297970000	-56848.71117659695	-1422.3014442811127	-55426.40973231584	0.44974235742964275	2020.8899836699677	52.60684151389845	1.3619516693474798	1.30730187438594	2.576721592509707	2.9027769610564986	2.5828095430010367	2.858895471174058	3.25576904357974	2.7724003389121163	2.168365548300904	3.233147939170611	3.095800072882796	3.3428385980495854	2.9865232520917218	1.326990272174295	0.2928859298496783	1.1638775468385396	1.2526669854769417	0.9342964995966742	-0.08670660560632659	-0.14945541611674718	-1.1900771416102693	-2.416452329215981	-3.2710136821776046	-3.1426247850232683	-3.0358597629394666	-3.1932800457007997	0.468	5.412712076998335	0.2906602342704999	0.17788366358497074	0.19422499903893428	0.3372311031055936	0.5904069312700666	0.7655437352249563	8.534421254078808E-4	0.6767450267147656	8.534421254078822E-4	0.6767450267147648	0.5236490368664769	0.7571465945941237	1.6231286876131255	0.2086003561628145	2.306026937110598	1.355674995285617	0.10400269515473932	2.899063594751672	0.5695529501041611	1.6525206075150267	1.035977152324058	1.533582264352688	2.3229225100785875	1.282319939181206	1.0117399176522994	1.0	1.0	1.0	0.0	1.0	1.0	1.0	1.0	0.0	1.0	1.0	1.0	1.0	1.0	1.0	13.0	-55041.85558342268	0.0	0.0	81.0	-1354.5031473262943
297980000	-56850.44364398899	-1415.7198165392722	-55434.72382744972	0.4393704694292838	2020.900355557968	52.30642504268994	2.634379974776214	1.7338919845919993	2.244097013590503	2.2182220137268116	3.2950485931353617	3.165222180101114	3.2133577905065187	2.6152900971571755	2.453478000243311	3.367691387768552	2.6155871519003204	3.6222584589177855	3.4784566313330956	1.3093292406860881	0.28934153812275226	1.4190671605139997	1.4393366447679967	0.8670534691233334	-0.5980076656060002	-0.11849470719623574	-1.131824762943334	-2.147619504130833	-3.3073417439272768	-2.374272041678667	-1.6488107204234206	-1.7745746320142122	0.468	5.1072513761309795	0.293697126156609	0.17980259497699944	0.19197373893186595	0.33452653993452425	1.357703648103029	0.8162668195275902	9.120225420904169E-4	0.806196803168216	9.120225420904173E-4	0.8061968031682167	1.1354203358642403	0.6642426665382468	1.0379530073840468	0.06342046595376312	0.8349236234840295	1.2299123177011095	0.07461924206847907	1.2780944028204708	2.5471985892182927	1.8071549128823545	0.8387827237375944	1.6492360044132914	1.8089908617253372	0.2975145092986173	0.4219781805420998	1.0	1.0	1.0	0.0	1.0	1.0	0.0	1.0	0.0	1.0	1.0	1.0	1.0	1.0	1.0	12.0	-55064.791888756554	0.0	0.0	77.0	-1345.0933854810505
297990000	-56846.86643901318	-1429.8310481616847	-55417.035390851495	0.4291663577502356	2020.910559669647	52.908149819519586	0.5244230513437546	1.3743870094724786	1.9946733080823968	2.99868254015904	3.8412554880995824	3.6143451234440525	3.418702142532762	2.1544100511072743	2.571566501193671	3.2018500139968236	3.7318131854569523	2.8424014210710973	4.07828743193074	1.1721593898098492	0.28851116021179646	1.396657799730044	1.563299948220908	0.7490280196830646	-0.045305730811971506	0.14626444870549712	-0.6023244472874066	-2.1692749018847373	-3.5282910179640212	-6.0199766929299106	-5.929784137802094	-5.298701892803096	0.468	5.291369990891314	0.2907007832329552	0.1817135673822039	0.19316948618691326	0.33441616319792633	1.090169188957605	0.7712705505690628	9.388151536778637E-4	0.7057498751357755	9.388151536778656E-4	0.7057498751357764	0.7861184452950729	0.05632235437810354	0.434291779497555	0.4406072723709287	0.8708025279026603	1.548496480554052	0.05294653673199228	0.49146558500260557	0.8355941857666307	1.6365590818867386	0.16856519483464935	1.187772544627963	0.9475456087306174	0.6761611130972767	0.4985076826007194	1.0	1.0	1.0	0.0	1.0	1.0	0.0	1.0	0.0	1.0	0.0	1.0	1.0	1.0	1.0	11.0	-55043.36008190758	0.0	0.0	80.0	-1373.5758880848998
298000000	-56830.28236476308	-1398.2183759827249	-55432.063988780355	0.4308054812655478	2020.9089205461319	52.24051461498326	0.5159090661148868	1.0377214999456825	2.2567042319771566	2.1764758634395256	4.277513091587033	3.627588919434343	3.7271898404218073	1.4479341794887517	3.1649627743822286	2.5784436961520063	3.324800780290001	3.251868235345757	3.271330618503797	1.2946200739171456	0.20303515101701655	1.7409482342646942	1.1768183429279748	0.3521046198578456	-0.17800259026627097	-0.31215646482444637	-0.6951402048963655	-2.1820865076915883	-4.410533619714723	-6.637859073045735	-5.540875204376391	-6.599530799108592	0.468	5.420461542387404	0.290508928764779	0.18039448775844683	0.19095869357364306	0.33813788990312976	2.385962376397696	0.8118038713105036	8.979064684352528E-4	0.7190500156719744	8.979064684352554E-4	0.7190500156719742	1.1262234209079436	0.2809599613382882	0.5788906638484048	0.2550354619692141	2.1615635223830125	1.8177892863839316	7.07718362053077E-4	0.8195783436766984	0.06888320607699533	1.8640145121097642	0.43989138387404364	1.6965954905677527	1.4655109096626502	0.7551601806916867	0.964334625640817	1.0	1.0	1.0	0.0	1.0	1.0	1.0	1.0	0.0	1.0	1.0	1.0	1.0	1.0	1.0	13.0	-55074.240025308914	0.0	0.0	76.0	-1330.6923578942274
298010000	-56853.0714991305	-1412.55136653636	-55440.52013259414	0.43005024024358285	2020.9096757871537	52.31649309294297	0.5290719020595371	-0.3523868502317597	0.7872943506506188	3.9017186814135245	4.1845534125277934	4.109823155554442	3.283543572104915	1.7445698088453407	3.559106405971037	2.4856043664874483	3.008874416421994	3.4385787921757434	3.1190000064524153	1.283749279455325	0.1041110264242647	1.83723917591309	1.410950636732641	0.4646552355528525	0.29459674037482186	-0.636832125626111	-0.6105579680730941	-2.2628803200379135	-3.895734688935436	-3.78441908724144	-1.6465965617365175	-3.621238101587247	0.468	5.074316261306318	0.2925322255128613	0.18250493967978748	0.18955190798938729	0.3354109268179626	1.1658398301825863	0.8002979262976287	8.872443986576704E-4	0.6340595443769665	8.8724439865767E-4	0.6340595443769667	0.9011884111879238	0.1606788819132685	0.5111758003762925	0.6069311990982359	1.8783621168791595	1.5090734066497884	0.0021871623227307834	0.9367157370627686	0.2984787602118284	2.070879367742378	0.48562894621994857	1.632547215279209	1.1531411467059027	1.6544875906830385	1.830993702951045	1.0	0.0	1.0	0.0	1.0	1.0	1.0	1.0	0.0	1.0	1.0	1.0	1.0	1.0	1.0	12.0	-55075.44022698454	0.0	0.0	77.0	-1353.0981714070697
298020000	-56832.171705507186	-1392.8996151147946	-55439.27209039239	0.43176527444395635	2020.9079607529534	52.747043268464076	1.3821578917210329	0.7172741023243672	1.831558500796827	3.2360726491139857	3.713120190752711	3.8915610172869677	3.2656981568544468	2.1682639441992437	3.1971382332423075	2.775271612801853	3.532825449558353	3.71348068607847	3.0296648565701223	1.3446034397914768	0.09458334016997084	1.3146954521276255	1.4076288022976908	0.3625286117978144	0.6223566617496681	-0.4891161660377992	-0.3565323761960496	-1.6314404122551818	-3.7987603616152597	-5.042343787068202	-4.932249773397748	-5.073067134454673	0.468	5.22746480632991	0.29403594061886046	0.18034026704689465	0.19195073341036856	0.33367305892387494	0.5755662418969759	0.7385370028151386	9.083505834491706E-4	0.7518213545463336	9.083505834491704E-4	0.7518213545463339	0.7797976940296251	0.4333758778188626	0.1320100057201277	0.18057122565980774	1.8433967967794	1.196141698323902	0.013473663342662107	1.006058057137633	0.2357108876594739	1.3469862818273697	0.21770996616304913	0.5431786645806022	0.7228913749901186	1.745356733045829	0.5994440249927784	1.0	1.0	1.0	1.0	1.0	1.0	0.0	1.0	0.0	1.0	1.0	1.0	1.0	1.0	1.0	13.0	-55073.484482791726	0.0	0.0	75.0	-1329.2496517937127
298030000	-56874.3549267575	-1414.1631114072432	-55460.191815350256	0.44032222817926236	2020.8994037992181	51.63705511422199	1.1519843778432506	0.8131276920289667	2.041076308048515	2.6707328224086533	4.185610503565355	3.935765525178358	3.3104109821325554	2.020477967417496	2.5491981366237457	2.8104781898264264	3.1068160111770595	3.8778567876873624	2.280977412918011	1.3961710672813015	0.14499855271305076	1.003866838450666	1.6510176776825072	0.6668394818152151	0.5352301801482451	-0.1379209376568188	-0.7153797103532323	-2.254598252427759	-3.3318295307856327	-4.331638805799589	-4.379874875068856	-3.418730114932831	0.468	5.20884337435469	0.29827210218021794	0.17641237679531874	0.18957931174983192	0.33573620927463	0.6408785862400875	0.7048051537486483	8.775558670645568E-4	0.7864500756266436	8.775558670645564E-4	0.7864500756266436	0.47974075993938664	0.22804620256989527	0.8264723335054315	1.004413077483469	1.4733864820323244	2.3317870250659865	0.025158731826531673	1.0810333098702374	0.043010562592200784	1.749177650716849	0.4111431392900377	1.3577345331138069	1.2212647431030976	1.8156102874795634	0.602028390500046	1.0	1.0	1.0	0.0	1.0	1.0	0.0	1.0	0.0	1.0	1.0	1.0	1.0	1.0	1.0	12.0	-55092.43567776244	0.0	0.0	75.0	-1348.3750778516173
298040000	-56865.996572223194	-1438.579373891186	-55427.417198332005	0.43297890890803387	2020.9067471184892	51.896914039124376	1.18691761932219	1.4381449319418969	2.309428921052539	2.971174310064358	3.4698146746612264	4.5700508840046705	2.8434008760626948	2.5200069664746425	2.7195896755213376	2.7456228228647084	3.1572321819868874	3.2278979720987566	2.3053106842773805	1.1453316275227066	0.3167040684096282	0.9268888437623898	1.442851136592214	0.36460249054381594	0.6959432004625993	-0.24608212869628726	-0.924829770069874	-2.7773160858492245	-3.133025141294388	-4.734592672224049	-3.8153538928950947	-3.2708893738718015	0.468	5.382252850148774	0.2936044384341388	0.17943657180225697	0.1902003526179875	0.33675863714561527	0.9433065845815598	0.7827209295665393	8.455101466967802E-4	0.6961615767500415	8.455101466967799E-4	0.6961615767500403	1.0931081452232752	0.637877502086594	0.09818846352562777	0.1838459190094012	0.854286618141387	1.1340387256651288	2.244166718070735	0.22041643493588514	0.05242413089327072	0.8135544527131069	1.2328884711384334	1.483493184882103	1.7843658493042518	1.3337980038236437	0.4921774366994038	1.0	1.0	1.0	0.0	1.0	1.0	0.0	1.0	0.0	1.0	0.0	1.0	1.0	1.0	1.0	11.0	-55058.50533742859	0.0	0.0	75.0	-1379.9584942589127
298050000	-56889.0604265425	-1437.0387794606193	-55452.02164708188	0.4336274968986118	2020.9060985304986	52.07701846522278	1.1197216601710793	1.1301150628897216	2.225057842797122	3.235838258188672	3.969463033504039	4.028378263716977	2.669601092492369	2.4922121100383476	2.927301149755093	2.4444279731857015	3.662333281397019	3.259310897994761	2.2993739743936037	1.1897127475454894	0.32289712191361963	1.3448334173599616	1.267018402863477	0.5550782455170397	1.058100593014453	-0.20879334787875442	-0.7249135603271188	-2.0144179974817478	-3.212848310794647	-5.178766509388983	-5.111779781539398	-5.838101445040374	0.468	4.935353534272275	0.2903764717146499	0.17841720141436396	0.19207536929302774	0.33913095757795697	0.8131391646801639	0.7677893689081724	8.258137562703494E-4	0.7369024097608288	8.258137562703503E-4	0.7369024097608295	0.4682070794478474	0.28840279059206025	1.0606403116750382	0.8176984190732918	0.7120686357451096	0.4642944970387507	6.940780446291349	0.5842245345214587	0.15438898563267392	0.5904744828456844	0.46527168693730325	0.8130356668236356	0.10015707397365692	0.3531751787378315	0.43319962949515184	1.0	0.0	0.0	0.0	1.0	1.0	0.0	1.0	0.0	1.0	0.0	1.0	1.0	1.0	1.0	9.0	-55076.48528861538	0.0	0.0	82.0	-1380.1317844587606
298060000	-56849.92958743304	-1403.3456048223852	-55446.58398261066	0.4218682009084589	2020.917857826489	52.234969896445506	0.7091511018137424	0.3227717456365814	1.0435795216362183	2.980666957635645	3.9111346798348494	5.708550568706757	2.6636911568173827	2.0272593112997033	3.1643598156075123	3.074068023184503	2.7349749717017517	2.9670013616418522	2.9762050306804446	1.375210225653042	0.19152068254091636	0.6026973659556023	1.6804339118302367	0.5035671330173657	0.962854709788562	-0.18798522914965535	-1.4224284574897852	-2.26022580842778	-3.753433392144616	-4.6845334960141365	-4.084069582534731	-4.620663874538986	0.468	5.41097915000464	0.29331117630357856	0.17891180363044254	0.19144489001126677	0.33633213005471063	0.5204278847322933	0.7164048360909013	8.996807701919361E-4	0.5384552288200559	8.996807701919387E-4	0.5384552288200553	0.860814397384204	0.5787305804694061	0.1320938529456054	0.4425751223968658	0.740441693979563	0.551986651896481	0.4077054400468461	0.6756139706276489	0.7475513636303396	0.641702525127218	1.0009144117672375	1.2474668679152412	1.3305905855880518	1.3461651364272478	0.11223366906024235	1.0	1.0	1.0	0.0	1.0	1.0	0.0	1.0	0.0	1.0	0.0	1.0	1.0	1.0	1.0	11.0	-55063.07817855837	0.0	0.0	79.0	-1357.0540061787708
298070000	-56832.08758763211	-1432.8640926762296	-55399.22349495588	0.45019380735360953	2020.8895322200437	52.66667109962817	0.542382916185986	1.2215231226297938	1.4482832462825306	3.945029071114311	3.79398489924223	4.62155013640869	3.4370254615452964	2.1582108957840376	3.7221346526683448	3.423176022616543	3.122846504863209	2.831899742637198	2.6795739998607697	1.3520428239177604	0.3100285907405953	0.7514170007270728	1.23183182761443	0.3424619023214931	0.6216180432513551	0.22166690193636152	-1.3271755176157145	-1.2584785370403102	-3.6146431439112265	-3.9415472622809338	-5.085694037725902	-4.799481232934635	0.468	5.219043140430723	0.29317398996509797	0.1800789259037689	0.19073473102262048	0.3360123531085112	0.6156353572455079	0.741379655863704	8.897980279333661E-4	0.8432866543487149	8.897980279333657E-4	0.8432866543487133	1.339914611869741	0.2986748758356555	0.19741272294883638	0.6598045995757248	0.9102057606438706	1.495087616153035	4.392412869087122	1.241669299535933	0.7242692893931572	1.6350575132402532	1.807313262544059	1.6707016422180434	0.8012396168046377	1.4551601137873795	0.20513944394298683	1.0	1.0	0.0	0.0	1.0	1.0	0.0	1.0	0.0	1.0	0.0	1.0	1.0	1.0	1.0	10.0	-55048.20383774987	0.0	0.0	80.0	-1364.335386511721
298080000	-56866.63857906645	-1430.4975859036374	-55436.140993162815	0.42066113383107095	2020.9190648935662	53.25718756271085	1.4455631795258543	1.4590121312360778	2.044303339704745	3.5850848572106546	4.201312630879521	4.534516966078558	3.1032459087019864	2.29888002971738	3.1014280424821914	3.2769040328216956	3.217236577263868	2.841825452809211	2.0526987225544557	1.424800627085434	0.14254014569905765	0.7298462228239874	1.6517490783873803	0.053933694072631544	0.8960653905557374	-0.12206909506321682	-1.1214471076512333	-2.53709721982511	-4.489412330603905	-3.1389308573069243	-4.1326171217003935	-5.660043334661263	0.468	5.1324473259436525	0.2938723289185683	0.17914489874587233	0.1928208364475525	0.3341619358880054	0.5749831643547844	0.7190555855503218	8.369006569992792E-4	0.7164245227550887	8.369006569992789E-4	0.7164245227550877	0.9692428470874144	0.7043554425227782	0.7752176300168716	0.1172089505489195	2.5904364695783446	0.5749780945115583	0.4907105710152603	1.2704441907628004	1.0691342775389183	0.758423186162875	0.8047994197665376	1.3554431747968299	0.9905182239939831	1.6005141980252986	0.6079783314119019	1.0	1.0	0.0	1.0	1.0	1.0	0.0	1.0	0.0	1.0	1.0	1.0	1.0	1.0	1.0	12.0	-55067.33147128423	0.0	0.0	77.0	-1367.1230066072399
298090000	-56834.73922470815	-1414.8804771605214	-55419.85874754763	0.4260103900518612	2020.9137156373454	52.347822684193154	0.8028761119917408	1.1820028395179172	2.9587053813674453	4.6917290828793154	4.627874975323911	3.9296788955982254	2.6718899907358966	1.9685991504766	3.120876395346149	3.2257653501859123	3.0523759398239747	2.6941141680055893	2.346987966481751	1.269462616074992	0.4464131489143679	0.8685310385815852	1.659064732859623	0.5960428652558302	0.847569629461174	-0.28530227973072325	-0.736836363206268	-3.3296586224286155	-4.121426799417239	-3.7897326422165865	-4.083118960377185	-2.9405648552147996	0.468	4.835688624654404	0.28756543465684836	0.17955611062317703	0.19484001933954126	0.33803843538043193	0.5703521321125864	0.7503874896980094	8.594939249165445E-4	0.7266648089201835	8.594939249165441E-4	0.7266648089201817	1.1741285537707935	0.5317826245615994	1.496297250858469	0.021127969057868835	2.924572654614394	2.084279040547677	0.08686899638368942	1.3633312914784033	0.7357672721500103	1.2966832765950669	0.12195932970942792	1.6317267423128763	1.5287944037857804	2.2337737528081685	1.4775648131535406	1.0	1.0	0.0	0.0	1.0	1.0	0.0	1.0	0.0	1.0	0.0	1.0	1.0	1.0	1.0	10.0	-55050.728046205244	0.0	0.0	76.0	-1352.7270890442899
298100000	-56854.77939362318	-1427.953823957422	-55426.82556966576	0.4252998043709759	2020.9144262230263	52.24173749335459	0.5588193307111132	0.1956515580784446	2.000875912688173	2.912829939103402	6.78556886928535	5.157315583155866	3.0563251067707355	2.1300747620217684	2.9696989217994787	3.1260234023681184	2.599632961587787	2.632090035598317	2.7733252489753264	1.4916076773572653	0.11861626495806174	1.2449640809364586	1.236900826875325	0.30266728594640563	0.382335439251421	-0.6214498558663546	-0.5265329855944009	-2.68726486238695	-3.736339390561078	-5.111482542905086	-4.508001614143693	-4.169083178620289	0.468	5.6926481962823425	0.29370427233534613	0.18102355785446672	0.1894417109852184	0.3358304588249673	0.6372549642039204	0.7214943596900798	8.990121289933716E-4	0.7773846765607995	8.990121289933705E-4	0.7773846765607981	0.6631383616256535	1.3046164736514108	2.3761896090588532	0.11950884552845177	1.814919390687744	1.885249106424849	0.051193218433159805	1.3647384678483954	1.8257822432846993	0.9125119093406246	2.4408622717685042	1.6261110067075002	1.8092302618107552	1.601274040098323	1.9684953468627624	1.0	1.0	0.0	0.0	1.0	1.0	0.0	1.0	0.0	1.0	0.0	1.0	1.0	1.0	1.0	10.0	-55047.655720338276	0.0	0.0	83.0	-1360.1345517759378
298110000	-56836.84115374145	-1431.7291797367932	-55405.111974004656	0.44557264393863383	2020.8941533834586	51.635804646471286	0.7755937920090226	1.1275568747919202	2.1234530209381197	4.00972500762253	4.651107082809826	3.923103287376624	2.5469981437819835	1.9852656450226278	3.0439732978800493	3.3032821805002595	2.810582083897641	2.8099982185603465	2.3819723634603784	1.5300051897276266	0.15223450557058188	0.9681970409728031	1.2898536535572707	0.3457035633141872	0.6464166130630047	0.0535147146522712	-0.6094518867240223	-2.8886985318714813	-3.324938067951697	-4.26300185207903	-3.9193853060699997	-3.2205682640309137	0.468	5.412839862071097	0.28799236104602244	0.1838593793675788	0.1913048242553114	0.33684343533108596	1.1366813888957783	0.7730492176828793	8.613078683893507E-4	0.841276485054489	8.61307868389351E-4	0.8412764850544889	1.1606544837298516	0.5808061775170488	0.36307183506438684	0.2730527406970519	1.8349926999595656	2.4615419841262045	1.0924355348675534	0.8106201657291066	1.3827931665020068	0.5536117351814029	1.5798232183367955	1.2701188197205422	1.6167150970385238	2.489730908528434	1.0055953592223288	1.0	1.0	0.0	0.0	1.0	1.0	0.0	1.0	0.0	1.0	0.0	1.0	1.0	1.0	1.0	10.0	-55018.66060944453	0.0	0.0	89.0	-1363.0716642899094
298120000	-56871.25161201105	-1426.5684333211166	-55444.683178689935	0.43979063377865835	2020.8999353936188	51.95251968164654	1.3504666072009623	4.344505212926279	2.8589239686804095	2.75671726928126	3.3823176367263748	3.194043638456929	2.71530942267969	2.1642519351543106	2.7424423327799716	3.3004025325104593	2.6829642341439537	3.8420457336891265	2.696905209482989	1.252604808737198	0.15670890418305444	1.1047284473487162	1.0011361647043877	0.38371025426336436	0.8006480565830298	-0.17437188017269645	-0.7229872007554875	-2.5181858755016977	-3.312729015544122	-4.515913199352964	-4.2925820100000545	-4.688079511818225	0.468	5.382982905015584	0.29444776029742786	0.17551139907742577	0.1917504653031191	0.3382903753220259	0.665561106874638	0.7378437405579601	8.75972370064512E-4	0.8150586578440159	8.759723700645132E-4	0.815058657844017	2.055000689514371	1.515516129297536	1.9107990209369647	0.26979076333341945	3.249710987112136	1.4339287625468966	0.7871654475521268	1.465073343305795	0.8606009132116811	1.4005960253892225	1.3006548338716932	0.8729995457810485	3.5818399070705262	4.565072509869201	0.7015584109764099	1.0	1.0	0.0	0.0	1.0	1.0	0.0	1.0	0.0	1.0	1.0	1.0	1.0	1.0	1.0	11.0	-55062.3393324746	0.0	0.0	80.0	-1349.768030398324
298130000	-56807.077884778475	-1378.175372230719	-55428.90251254776	0.4310747250975137	2020.9086513022999	52.507712092042304	1.1189713257128584	3.3569021950621827	3.9335716676445402	3.779369170607795	3.565736338069909	3.8241751945163007	3.254788337060997	2.199452586175301	2.9598336341213147	3.1314437830713295	2.879295808868607	3.3965150067213283	2.7451275368928143	1.2418715044101925	0.2732216749756048	1.0248728127023934	1.1551702581776861	0.44414793572928224	1.0114861944781237	-0.4294043452962836	-1.0233109813410737	-2.8945123504046535	-3.91629755505214	-5.114017601939442	-4.680341465682737	-3.841460964440993	0.468	4.933910272151973	0.2916360516972791	0.18052444460510833	0.1940941154508358	0.33374538824677547	1.190699700112526	0.8003278036490262	8.853084541850319E-4	0.7361098814090901	8.853084541850313E-4	0.7361098814090892	1.9771226347639708	0.4869568238597657	0.10289064304471646	1.6020772500950615	0.7897888882784116	1.660210936229118	0.4220882408189915	0.39044048125306036	1.9330733236161457	0.4053791335694493	0.08076555364365529	0.935781116634316	0.4029388405806184	2.04234723392403	0.919470478300341	1.0	1.0	0.0	0.0	1.0	1.0	0.0	1.0	0.0	1.0	0.0	1.0	1.0	1.0	1.0	10.0	-55034.655948954896	0.0	0.0	85.0	-1318.3619585339807
298140000	-56822.96465164793	-1375.8780735771627	-55447.08657807077	0.42888744335265594	2020.9108385840448	51.51835469578155	0.2697576675251577	3.2511548001931168	2.3407657227575442	3.1338747852759807	2.666255466711509	3.5380365311215516	4.1344636759998465	1.981973182921399	2.507731332334899	3.108135384389537	3.2097796511103773	3.0688349547970475	2.845665378658171	1.2635886677812123	0.1164090911018661	1.3708824591266653	1.4226840240715788	-0.14330364124998962	1.1422025540833312	-0.34388789187139784	-1.509413903622017	-2.5653139085097965	-3.5576611399401155	-5.411752287835628	-4.192921407702254	-6.155778929179345	0.468	5.275995647200147	0.2924179881360285	0.17914270456499345	0.19034946988352303	0.3380898374154537	1.0582040585453065	0.7617735175297239	9.314674629209483E-4	0.7439678277149543	9.31467462920948E-4	0.7439678277149556	0.8039901296395353	0.0229555562784181	0.6468990795050047	0.9578619868517719	1.2874947845553126	1.4341679815735795	0.5464443520276446	1.7865830555607103	0.14036001937009768	1.186019548625118	0.991004715379324	1.0652254847863507	0.7776007135265073	1.699784975742776	0.8912309031663873	1.0	1.0	0.0	1.0	1.0	1.0	0.0	1.0	1.0	1.0	1.0	1.0	1.0	1.0	1.0	13.0	-55052.05115802559	0.0	0.0	85.0	-1310.963355012586
298150000	-56814.61407498237	-1406.0661591273604	-55408.54791585501	0.43263110778712077	2020.9070949196102	52.35513835388283	1.4057381983832633	2.808095629785459	2.6372753696702684	2.7913424882050153	2.641068656057103	2.9461610697631935	3.990581791743117	2.6853270678339047	2.900940093145853	2.719420528474293	4.338370312394416	2.364192708398097	2.9605212504889047	1.2707655661108148	0.13063914627151454	1.4723167520581952	1.2168434807395165	0.18548755996062888	0.9066123791762153	0.0075406793082817	-1.4460391088531634	-2.669096351729666	-3.7541472221526817	-4.724660826980806	-3.935157221943945	-3.5436431820309866	0.468	4.930415574826627	0.2877228277267784	0.1809477294700129	0.19145488552905093	0.33987455727415644	0.8727008902250001	0.7519152304406264	8.948697993004214E-4	0.9825268703994525	8.948697993004192E-4	0.9825268703994523	0.8803495912945033	7.511292363260008	0.5281817926680975	0.06327048532078373	1.5898630205277118	1.3252431390105623	0.47700220175691155	0.5461680176181501	2.4929140768424327	0.5366096207483184	3.736230179684904	0.5415111347417334	0.7531994932345031	1.09649429924029	0.1475164803547363	1.0	0.0	0.0	1.0	1.0	1.0	0.0	1.0	0.0	1.0	0.0	1.0	1.0	1.0	1.0	10.0	-55028.429684798844	0.0	0.0	86.0	-1325.6522824275125
298160000	-56835.43756382785	-1393.3760032382054	-55442.061560589646	0.4402239545815011	2020.8995020728157	52.61606847687358	1.4143385141309444	3.8253427000630786	2.621039510247893	3.1671227153905726	3.3908896924351866	2.387935268550945	2.6136703933110126	3.16392713340208	2.804880750086784	2.6988972843658834	3.6810168271047163	2.9484764423342673	2.709893964366387	1.2509641074261655	0.09842018944524311	1.7551113504643898	1.2551519602016599	0.15212649457860816	0.536644301852418	0.27586998473388674	-0.9852883424770715	-2.5941011146353135	-2.570072231887809	-3.720379453420853	-1.8354581663927072	-1.9865090270784842	0.468	5.243747257324401	0.2926676862760145	0.17737528372422998	0.19438922476003945	0.33556780523971463	0.5395064287177181	0.7256143378325766	8.709868057403919E-4	0.7932961857395767	8.709868057403916E-4	0.7932961857395747	0.6172545100093331	0.2240776399488777	0.5542448799371339	1.466762567823475	0.669614580181874	1.4714291626370066	0.7311285730559612	0.6665305632901751	0.01842383913443052	1.3082647528242246	0.10205298758857086	1.1532800318370988	1.3774725082096335	1.5964234759307432	0.3900325971923608	1.0	0.0	1.0	0.0	1.0	1.0	0.0	1.0	0.0	1.0	1.0	1.0	1.0	1.0	1.0	11.0	-55051.14863621128	0.0	0.0	83.0	-1331.0663426711885
298170000	-56813.07849456472	-1391.1916111612911	-55421.88688340343	0.44481573210263436	2020.8949102952947	53.24008151208152	0.8383247659223244	4.787136977786233	3.3443385601914257	3.666081339549026	2.93064817943149	2.8030830483535594	3.17889901884174	2.8946929249404993	3.1682404867024965	2.4715737278316623	4.0452279394760735	2.699051899947137	3.0588471842972904	1.4920304120947123	0.07589071570700663	1.752564664778812	1.1526422127728655	-0.19236743831489095	0.8079802041679948	0.8803948478837849	-0.747373720845375	-2.783035527127901	-2.8217415260416017	-2.924812543306789	-2.897603139501372	-2.7017312312525275	0.468	5.36186175624142	0.2949636265397889	0.17861680123859525	0.1907223381617186	0.3356972340598958	0.6265873562638147	0.7543721726728885	8.366388707702195E-4	0.8143859967026204	8.366388707702196E-4	0.814385996702622	0.4464295297408871	0.40255819973684664	2.3855267707795513	2.3178227472913893	0.9674753559600417	1.4486242670042837	1.4914767181725053	0.7658719207927028	0.7689622212256654	0.9928598857151391	0.9348163831181014	1.127306786238007	0.7779594261704632	1.3739720835160316	0.4954716907269837	1.0	1.0	0.0	0.0	1.0	1.0	0.0	1.0	0.0	1.0	0.0	1.0	1.0	1.0	1.0	10.0	-55032.560233832424	0.0	0.0	88.0	-1325.3821098009419
298180000	-56866.502864179034	-1409.4312878198823	-55457.07157635915	0.4473392720294927	2020.8923867553679	52.36117038836812	0.884987466126473	0.6151571894128025	2.031422038228382	2.7373699865959553	2.307396003812486	2.5774540222039493	3.552419622200868	2.9498475018981583	3.2494711416001016	2.452101056756094	3.301948097579722	2.651989069868589	2.7748030135864026	1.4638261410609177	0.2604847549691362	2.401055774611412	1.2557690688574163	0.050052250165401324	0.9543788119507486	0.6902390489859528	-0.7122009856746705	-2.289992469748436	-3.179483599559048	-2.579430040487748	-3.4120020927186663	-4.453509415312491	0.468	5.143384969270332	0.2876257432562381	0.1797254592159831	0.19031260479449785	0.34233619273327953	0.9461199392142494	0.7672816128838579	8.50251429033079E-4	0.7719910919692793	8.502514290330809E-4	0.7719910919692812	0.9620063666365049	0.27754928291700925	1.4835381950667526	0.3335993313006139	0.774547829973334	1.57554283654202	0.7280159515060085	1.4447214469905216	1.2777392984964535	0.8583248791241623	0.19531546109736134	1.9005084677599788	0.9402809162330831	2.209130499722142	0.6707315044202905	1.0	1.0	1.0	0.0	1.0	1.0	0.0	1.0	0.0	1.0	1.0	1.0	1.0	1.0	1.0	12.0	-55065.67049713645	0.0	0.0	85.0	-1342.5366064748443
298190000	-56872.91794898305	-1402.4975968833635	-55470.42035209969	0.45601611440343337	2020.883709912994	52.77757810054066	1.0069585279975837	5.036774399015789	2.3524106507188147	3.0658787053473704	2.4113965799649955	3.674884014287116	3.0189354979082053	3.00064509197019	2.8474414349613357	2.5243388046680058	3.5659187014342497	2.9484994309306507	2.9276422689550285	1.405582755886667	0.1277247832221632	1.702987359685198	1.3308668804943669	-0.21162062590419733	0.8128324700603848	0.24844558685572932	-0.6671818689617941	-2.9495666665151896	-3.081653759331179	-2.988382046025616	-4.94710746586019	-6.209238367737175	0.468	5.821987932726933	0.29345327800722626	0.17829605634598888	0.19085345046063132	0.33739721518615207	0.8589565533622372	0.7866531224779586	8.726511778239266E-4	0.8328318446929684	8.726511778239278E-4	0.8328318446929696	0.5131463763695276	0.871901742130429	0.8381408326856348	0.9019598134248297	2.6872762557475824	0.5016967926087966	0.6544455674609413	0.8540012058910359	0.08623027399020644	1.6332454492530815	0.2529267554223828	0.5892961024804585	0.5762417139927068	0.9134844595783876	0.4192881770322314	1.0	1.0	0.0	0.0	1.0	1.0	0.0	1.0	0.0	1.0	1.0	1.0	1.0	1.0	1.0	11.0	-55065.714362301915	0.0	0.0	89.0	-1337.5529421249944
298200000	-56888.49656557692	-1422.500028043066	-55465.99653753385	0.45902292364151376	2020.8807031037559	51.7496132083945	1.199649994094115	2.806326000999849	2.7366407243661794	3.045887366300551	3.6411805249903595	2.879285518072036	2.7146616655414344	2.566663045835325	2.8073435053493268	2.8020383421090975	2.368929057258184	2.927742270249683	2.917748541611547	1.4204968981441188	0.11242389923213247	1.4993551185312284	1.1851338433662897	0.14863827328806378	0.272652604701322	0.46986712429414246	-0.4766355809691661	-2.9307366129395946	-1.8818315448351894	-1.8526091919193868	-3.4958698912003943	-2.991069432835201	0.468	4.927749311780718	0.289235134760573	0.17843238349593588	0.19367152360738282	0.33866095813610686	1.4272995566810502	0.7918112900082229	8.962231350506272E-4	0.9152339645767339	8.962231350506302E-4	0.9152339645767362	0.24536653519913904	0.1713058773556937	2.358413389728081	0.20724625893933482	1.1084039769763363	1.2219225468282862	1.4127652492104616	0.982407339520019	0.017282205850137185	0.6931462365336734	0.5389594694312873	0.6137799213817885	0.8027657909980968	0.9296408611780136	0.5598797000977465	1.0	1.0	0.0	0.0	1.0	1.0	0.0	1.0	1.0	1.0	0.0	1.0	1.0	1.0	1.0	11.0	-55066.965705332805	0.0	0.0	96.0	-1353.447553395517
298210000	-56900.390746022305	-1434.4497552389603	-55465.94099078335	0.5201579442569446	2020.8195680831404	51.86430859892489	0.6315521384269217	4.0705346273394465	2.096343662338312	4.171241324205932	3.369318354043996	3.2575150737464047	2.665080755822352	2.647306531830211	2.8427996763501353	2.9698835326310657	2.6630820766890824	3.4838261117108624	2.283136026251524	1.420137659926056	0.45870794209670485	1.4778643504528435	1.0543107017029694	0.3416647255578035	0.7152330419874853	1.0319155655832142	-0.7001544121780473	-3.3960087540306594	-0.31350978765053616	-1.583946627151335	-2.824126447020195	-3.948062217153571	0.468	5.971416947282844	0.29081427438171525	0.18162628487662455	0.18825082302922277	0.3393086177124361	1.1519299041788906	0.7954810933764449	8.821851125779631E-4	0.7178627365234199	8.821851125779616E-4	0.7178627365234191	0.6017023905667921	0.16799641627915363	1.0536666132987187	0.47251170965406675	1.9156450162585283	1.4518527242001718	8.613790335104206	0.6545525711972874	0.11053567984261817	1.0298162707390923	0.10798388599125716	0.8792628481253739	1.0920618812206149	1.2615105565383287	0.45443270219372006	1.0	1.0	0.0	0.0	1.0	1.0	0.0	1.0	0.0	1.0	0.0	1.0	1.0	1.0	1.0	10.0	-55055.47764941562	0.0	0.0	92.0	-1370.720845121089
298220000	-56910.5363206611	-1445.7609902435588	-55464.77533041754	0.48908658757092266	2020.8506394398264	51.738921781649594	1.1595355263147535	2.7598295903416776	3.3750480041418722	4.020436103187065	4.852064202171429	2.9808403030178448	2.694165450401803	2.7513815445582157	2.944253872630509	2.860321157775781	2.4907994450679816	3.027467111042098	2.3248430619477976	1.3193374047845077	0.24154810748018857	1.4241704190890998	1.782011529323445	0.44203803648258205	0.6305063558057467	0.9647332109536169	-1.0293745876460108	-3.1035936946022513	-3.015886818241709	-1.6702146857827675	-2.732245900661638	-3.9405073676418443	0.468	4.770674802990501	0.2959595333353134	0.17867201466126154	0.19003249486481796	0.33533595713860576	0.8837526180943865	0.7865783591016967	9.190679326500193E-4	0.8754765949937213	9.190679326500202E-4	0.8754765949937235	0.3719329940481006	0.24800131223106905	0.8911932609309594	0.13162877674811566	1.558260905825251	1.3232556877543191	0.2553913692541925	0.4144671947813508	0.3383406884071233	0.37470417518924193	1.509844150172155	0.7389705486661194	0.8552575899459536	1.5636470050557112	0.4637190253576776	1.0	1.0	0.0	1.0	1.0	1.0	1.0	1.0	0.0	1.0	0.0	1.0	1.0	1.0	1.0	12.0	-55065.16964204087	0.0	0.0	85.0	-1378.475156649237
298230000	-56902.299122945486	-1449.906620179745	-55452.39250276574	0.45018488244096105	2020.8895411449564	52.454625541832215	0.7226327026323469	1.7518416960588035	1.5133008455188262	3.7249966011939306	3.9368697268809227	2.5559200564908915	2.7484519892316936	2.877364239842537	2.8493285520862313	2.890399121913688	2.6945140349331074	3.360283882593904	2.2100618287193843	1.2615893095610047	0.4400388278568763	1.3155196339020363	1.606445793525996	0.17180008007410616	1.2753551015501243	0.558647322714219	-0.9024127166825339	-3.1655934062090014	-3.9519377610688795	-3.9912975024510926	-4.9532509049728715	-4.427973949350677	0.468	5.156041526183234	0.2928989513745837	0.1846316260595358	0.1885396125011835	0.3339298100646955	0.5627132697718019	0.7562702673913173	8.540779856239223E-4	0.9349630096394034	8.540779856239213E-4	0.9349630096394009	0.0757824241778652	0.14313091666473088	1.2513285330492006	0.7534010776923944	0.8049205589569702	0.9086904713916993	0.012597046711596342	0.38004925549895807	2.270247484888678	0.3517354068897804	4.556900206060052	0.9598624661092254	0.5114854117367831	0.8102924101303811	0.7552488638491653	1.0	1.0	0.0	0.0	1.0	1.0	0.0	1.0	0.0	1.0	0.0	1.0	1.0	1.0	1.0	10.0	-55058.70990037556	0.0	0.0	95.0	-1380.8188438936681
298240000	-56901.733146612976	-1436.0232781982038	-55465.70986841477	0.42650051611415285	2020.9132255112831	52.47884905946633	0.3674709893825486	2.7990460773454844	0.6937532573558742	4.747608597030544	4.936295589158772	2.617620143964162	3.282198106630314	1.9766385210246789	2.826762752169863	2.8982747875517756	2.8487648958788423	3.749602586451766	2.2893693709380867	1.3148557048444816	0.35135689374598844	1.1728645124961377	1.6264918249139542	0.48062344883456304	1.074931736991933	0.2065073097925646	-1.0459987374628439	-2.537617492481747	-4.79710628990453	-6.648416329047208	-5.618827784387793	-5.873573201130774	0.468	5.426870728245996	0.29349587684320544	0.17838711084040737	0.19288411447568565	0.3352328978407001	0.5167809330378436	0.7118775669182892	8.871912786725314E-4	0.7259759357620327	8.871912786725316E-4	0.72597593576203	0.2876590238431637	0.24889519898531098	0.03449641294879383	0.0885621137824596	0.8594587058569301	1.196687186308681	1.4239113245383677	0.7867275929360436	0.4993663293467646	0.7261903372873655	0.8094586936658398	0.4094798803229571	0.8359196212391783	0.88780489484435	0.4992872399186123	1.0	1.0	0.0	1.0	1.0	1.0	0.0	1.0	0.0	1.0	0.0	1.0	1.0	1.0	1.0	11.0	-55071.6096111567	0.0	0.0	83.0	-1381.4952700879533
298250000	-56872.75247694351	-1418.4600014491136	-55454.292475494396	0.42634714948553115	2020.9133788779118	51.22089006911362	0.6490227891845358	0.542559440746794	1.3641725813494447	4.149743556743777	3.9935781463461697	2.3913627248523444	2.7622946436929965	2.461246802878705	2.9647233825127985	3.0391147296648233	3.4640050838507284	3.2705227791210327	2.126888627875952	1.2320051338436182	0.3405751604133548	1.0206717912215821	1.1690260552149336	0.6378994157535682	1.7306642735595923	0.06048339408296985	-1.7235494901492792	-3.4163129257557197	-4.208624273021861	-3.579219884767734	-3.9965606027536467	-4.967870955098766	0.468	5.331467996451766	0.28862521769004507	0.17751758754087255	0.19283049098474847	0.34102670378433253	1.0101708325578356	0.7893402231604814	9.215611171746457E-4	0.761125815849763	9.215611171746447E-4	0.7611258158497641	0.4455975736308558	1.543118335278235	1.55592355476394	0.20760043253738233	3.0502292901714223	1.5957690198814176	0.10442866614069381	1.315849883141829	0.6429867681345748	1.158941428468842	0.45058294718010566	0.3111929787987279	1.5925004456073242	1.7391415446788168	1.7794248353662678	1.0	1.0	0.0	1.0	1.0	1.0	1.0	1.0	0.0	1.0	1.0	1.0	1.0	1.0	1.0	13.0	-55077.633960063344	0.0	0.0	81.0	-1348.8214673070775
298260000	-56883.66658215928	-1402.6004302729077	-55481.06615188638	0.43389387979897964	2020.9058321475984	51.58721944131105	0.6654687130692148	3.0650191924871883	1.5864191277401312	3.3916790728771584	4.593668980176022	2.6021234524554724	2.417838044130052	2.620006843948967	2.6528214465773847	3.1868535542277874	3.3191819245165197	2.8939755384765085	2.152451662371717	1.142369529700896	0.5942804863453004	0.7811368988793737	2.7003213797845422	0.17828638783801642	1.827152552931584	0.4043220098240232	-1.7216047165543695	-3.102222072486293	-2.6935307445469654	-5.051227718624924	-4.8715141032110845	-5.539945688618543	0.468	5.169479130741952	0.2852634876243247	0.18284879443790306	0.19275648373742105	0.33913123420034985	0.8307302122609211	0.7603331703254935	8.605783037084667E-4	0.8631654431777678	8.605783037084671E-4	0.8631654431777676	0.6392797137679961	0.323399272506501	0.23852941112473156	2.667183542284014	1.6811058117349194	1.9982784757497347	0.11862119034922976	1.9049867825674667	0.569683489488489	2.7352711274820782	0.842558272189724	0.7785622869400988	1.4459067278038313	1.731018090044056	0.7150295539707081	1.0	1.0	1.0	0.0	1.0	1.0	0.0	1.0	0.0	1.0	0.0	1.0	1.0	1.0	1.0	11.0	-55107.10588494503	0.0	0.0	85.0	-1331.5997617982005
298270000	-56864.56873430035	-1414.086893529615	-55450.481840770735	0.4317082242662485	2020.908017803131	51.04040255848691	0.5513937654289109	3.2792394252964834	2.6067330679352114	4.372651720565506	4.535738616968817	1.9694923523263004	2.059509333099886	2.7849337076484537	2.7438671340688643	3.1935708915036387	3.251202794577177	3.2734129088753114	2.170437667633667	1.0459268263823387	0.3867905617762645	0.9104945713578598	1.7434693331912485	0.5359326589151023	0.9529799247193358	0.36931467164586856	-1.742842795002588	-3.1287432770582155	-3.681512441936816	-5.001304998703484	-5.453099905117758	-5.765058840531475	0.468	4.3811607085904765	0.29210667465071727	0.17598302234889165	0.19383914781645567	0.33807115518393405	1.1526954757882988	0.7898450940105061	9.165181226510364E-4	1.0195963311866525	9.165181226510369E-4	1.0195963311866516	0.2852703859011647	0.28341117799170307	0.45144022643176257	0.2759196450264931	1.2426401425142322	1.0439233836636208	0.46619616852625284	1.1008242481600763	0.1740451415144129	2.266601080322438	0.02556980684867872	0.36037162522708166	1.5792652438840593	0.767144125157915	0.5538649676332988	1.0	1.0	0.0	0.0	1.0	1.0	0.0	1.0	1.0	1.0	1.0	1.0	1.0	1.0	1.0	12.0	-55072.098965765064	0.0	0.0	92.0	-1340.4546211922643
298280000	-56920.896473258035	-1431.338147164545	-55489.55832609349	0.4176862307046671	2020.9220397966926	50.600836563058124	0.33983714573786217	2.3028666529295374	1.2167873573831478	4.584885540229773	4.257995256503429	2.6288514911321577	2.687178354973758	3.234366191402019	2.4781373037504566	2.8164945228347333	2.838053475345352	4.177607508162373	2.1546403273594095	1.3736238179911473	0.3498911975346317	1.1430345422781696	1.5313315593805497	0.575518824060615	1.7084389988045319	0.2565677860005968	-1.4208533011164448	-3.292243508990172	-4.698717084564664	-3.893948377501448	-2.3177698979759858	-1.7276585181037367	0.468	5.035946872569487	0.2908409077884602	0.1772401796130927	0.19572222781826235	0.3361966847801834	1.043544946086821	0.7968837742960571	9.456291316435645E-4	0.8564300944822121	9.456291316435637E-4	0.8564300944822109	1.930996463092388	0.3110038074364724	1.8173221231585368	1.3756348106688556	1.8587339881990448	0.9935619931450147	0.884919609418249	1.988048926309715	1.0355247698036645	1.6555631354242906	0.3857591109901222	0.3008630648865821	2.618109626165274	0.7964318602538817	1.6887599394078705	1.0	1.0	0.0	0.0	1.0	1.0	0.0	1.0	0.0	1.0	1.0	1.0	1.0	1.0	1.0	11.0	-55095.024298016055	0.0	0.0	88.0	-1360.554915277498
298290000	-56889.108956656484	-1451.9074196356964	-55437.20153702079	0.42132690264308836	2020.9183991247542	50.79165892056566	1.3347804994669812	-0.02974426357462734	0.8329534232924963	2.5725775336352594	2.917565585704339	2.561912209565182	2.3737623515442734	2.480854474331829	2.5731619260221117	2.8316909119646922	3.0794610916710523	3.3425201320340525	2.0491904258102096	1.320827205164767	0.5948625826464004	0.8724063728426612	1.7246351028300315	0.660558137428633	0.9180800129882785	-0.2864869245974983	-1.5010070689803943	-3.437007815258528	-4.752630950386815	-6.5395249675739215	-7.2417059361814875	-7.982191391141158	0.468	5.25480974574703	0.2919439930626258	0.17739050428383546	0.19100200010165408	0.3396635025518833	0.9436778568081325	0.7966667487021474	8.755407242723098E-4	0.8231049721162683	8.755407242723076E-4	0.823104972116269	0.2640354879388331	0.8040702037154046	1.2946237624620165	2.0324900756623867	1.7608731672077673	0.9114352311859908	0.13030924137798874	2.280793765566308	0.7055775774620391	2.5116144270150422	0.26898614292136397	1.2805435251120532	0.9450362670543534	1.01811762164467	1.4175157083180459	1.0	1.0	1.0	0.0	1.0	1.0	1.0	1.0	0.0	1.0	0.0	1.0	1.0	1.0	1.0	12.0	-55069.082939107546	0.0	0.0	77.0	-1381.1500565011036
298300000	-56902.81266439301	-1450.0562641346946	-55452.75640025832	0.42776529330751467	2020.91196073409	51.25719314065456	0.8080833609107557	0.6031237963507348	2.206131683839846	3.052772047989973	3.108227667431996	2.5711345144066806	1.9662386969185903	2.3107654339737715	3.0506797462969573	2.83175754774675	3.3982682168428506	3.525734443979746	2.060456032363055	1.2021286819078405	0.5342327338758248	0.8421510393843312	1.39028591365542	1.1112409677332893	0.9025761985014605	-0.21905328658407341	-1.5083398997830761	-3.15097228100175	-4.5249517076859505	-5.35143302126623	-4.797409091160211	-4.056661191307231	0.468	5.04104843177316	0.29051288947826004	0.17571277329997564	0.19160776315483896	0.3421665740669241	0.7956176096945246	0.7633645449034678	9.08076386966351E-4	0.7530494090745289	9.080763869663508E-4	0.7530494090745304	0.6008341562182328	0.10802948481633311	1.7656439471143535	0.11752917285147647	1.678487697380703	0.3718700757613925	2.0270844517779323	1.0140564391581686	1.6793726180116608	1.33677403238261	0.8425205793668522	1.27729553200826	0.6234593257353662	2.464048736645861	0.8637003915576259	1.0	1.0	0.0	0.0	1.0	1.0	0.0	1.0	0.0	1.0	1.0	1.0	1.0	1.0	1.0	11.0	-55072.90153170519	0.0	0.0	84.0	-1386.5798454365179
298310000	-56886.67131186934	-1454.9085297335203	-55431.76278213582	0.42982422074057736	2020.9099018066568	51.91206188268267	1.3658041220426278	1.420252429922507	1.9904068407974576	3.742332663844054	4.489075371575368	2.981237890428427	2.3186794126026404	2.3263428439972373	2.731907213102612	2.9576582803634115	3.675186454259715	3.2552154665367334	1.8420070255603487	1.1028279542670716	0.27022826472078126	0.9941133291264657	1.6340197531325007	1.7943895945496995	0.9067369338018005	-0.03661560559785254	-1.285620629290021	-2.6503421464149235	-3.683994558674167	-3.766750406250229	-3.456883170448588	-2.9825094390739446	0.468	5.218088626759852	0.2908654807016347	0.18075590392276603	0.19549172245297725	0.3328868929226207	1.0030744651253989	0.7907743581271292	9.303095992265992E-4	0.868337919742686	9.303095992265995E-4	0.8683379197426877	0.237520138880783	0.3062184987515985	2.720879549907329	1.4502547941279091	0.7117580719735673	1.0023182400779738	1.335567682244685	1.0367756252205507	2.1216326174943663	0.41913699307842744	0.18906270989728746	0.323411631497141	0.3715813269230236	0.697343167108016	0.22050295148296328	1.0	1.0	0.0	0.0	1.0	1.0	0.0	1.0	0.0	1.0	0.0	1.0	1.0	1.0	1.0	10.0	-55071.79236533046	0.0	0.0	80.0	-1389.6859137688498
298320000	-56926.596464455455	-1479.2738642341178	-55447.322600221334	0.4310693174131551	2020.9086567099841	51.79614393199849	1.2718726220943009	1.5399696985080829	2.079666154919748	3.573411848433173	2.732216543378512	3.095343031937688	2.734355378712539	2.5399622907826718	3.3263890847481514	2.748430753209068	2.555708998974692	3.5475378650721066	1.827237596507525	1.3039666993692007	0.2754167226073614	0.8542463779801003	1.3068550231690876	1.9967825176750786	1.3714366716833153	-0.3848729806728533	-1.3340279187777262	-2.7626767001848487	-4.162455742371437	-3.7410587742571986	-4.400114818159901	-4.105992272511984	0.468	5.116819766570882	0.2913628633357281	0.18072757408200216	0.19230102379393127	0.3356085387883372	3.4602373379871008	0.8459758046719387	8.824345090937357E-4	0.8695952493501977	8.824345090937351E-4	0.8695952493501995	0.07093559230178383	1.236995711805247	3.0884139633275636	1.5356894406291022	1.4639752017442518	1.9676423041774576	0.5117435110835157	1.4904614458631318	0.5532940438813141	0.7582656078944391	0.18229381582855575	0.5276214241099573	1.491589140842087	1.5490807658596135	1.1935048999366509	1.0	1.0	0.0	0.0	1.0	1.0	1.0	1.0	0.0	1.0	1.0	1.0	1.0	1.0	1.0	12.0	-55090.53399103481	0.0	0.0	80.0	-1400.3213045230307
298330000	-56912.968099083686	-1459.7596057824608	-55453.20849330122	0.4280208211508773	2020.9117052062466	51.83300124558488	0.6553730154751505	3.0198281173384816	1.6002755548989624	2.3465119039387456	3.1738471825955465	3.8681989242804513	4.043754113133293	2.5554434769514724	2.0452359079777422	2.9823428622203068	3.096611254617795	3.092322116770381	1.7533424794491768	1.3023135387683744	0.5711296972868454	0.5414278617855506	1.494844252880962	1.5843052795888828	1.1984785698398046	-0.06272036561221458	-1.587969628811936	-2.6387480657398017	-4.935944407813851	-3.2454108873862273	-3.9752057145064392	-5.509660148645769	0.468	5.029852724979708	0.28554944833228196	0.17941210210752045	0.193121430893767	0.34191701866642926	1.167733751320033	0.788333830437695	8.887387206909078E-4	0.807116438793365	8.887387206909098E-4	0.8071164387933661	0.7564101663373286	1.017771615094658	0.20279838861974045	0.7832992938976325	1.4724688234626775	2.6111242762209628	0.6363165153834669	1.0249958173254012	0.995592872520984	2.2388413450958216	2.1771616267189304	1.099350661035961	1.6233153938695695	1.755715365760006	1.3857102099117362	1.0	1.0	0.0	0.0	1.0	1.0	0.0	1.0	0.0	1.0	0.0	1.0	1.0	1.0	1.0	10.0	-55071.44301710355	0.0	0.0	87.0	-1391.634414621808
298340000	-56886.72881522205	-1419.3459333153073	-55467.38288190674	0.42392038001222226	2020.915805647385	51.57139887637975	1.1749392523935664	2.395568820086341	1.865817456206013	3.4174931997106275	2.3619229343730295	3.324624667444388	3.8151252865502134	2.720946045462025	2.0868620581874913	2.550602545825525	3.5933031367233665	2.628577594254302	1.6810358559480136	1.0938829061424964	0.3868950614872668	0.6369813164381064	2.125487354314554	1.473605222213625	0.8109167513051642	-0.41753508782640464	-1.4294782758757238	-2.899649027680608	-5.187322273191305	-5.283664426570221	-4.532373884214244	-4.375378885620792	0.468	5.34678166999438	0.2933406790427161	0.18090856714496503	0.1921167122426406	0.33363404156967696	0.3830973551339434	0.6726578735380887	9.244891298348082E-4	0.6939063661886536	9.244891298348069E-4	0.6939063661886523	0.29269078362381107	0.48909557219851885	0.04492731335407075	0.39621231958453396	1.0401989930610749	1.8842042343366356	0.8415656441696602	0.415886098159364	0.7697892160859641	1.692180796187088	0.48891907093007175	0.540839555420858	0.4451446256894758	1.1856176482933758	0.7367197327364742	1.0	1.0	0.0	0.0	1.0	1.0	0.0	1.0	0.0	1.0	0.0	1.0	1.0	1.0	1.0	10.0	-55065.51276694442	0.0	0.0	87.0	-1366.7594089242243
298350000	-56865.076624395406	-1427.9893282986661	-55437.08729609674	0.41892478535130273	2020.920801242046	50.92605331180141	1.391830912545134	0.5694770074531018	1.6722837362042524	2.4727253012766695	3.297313222314603	3.6370648895873434	3.0201341416302174	2.238716372300783	2.4416484245475987	3.0963797415622456	3.272771912041253	2.5197287533344364	1.6439190171728841	1.2372743116974316	0.45499917811497165	0.5079264644063428	1.8180352156736685	1.6331607883664807	0.47687784905745123	-0.2038793017889551	-1.5903635546982744	-2.874749295267726	-4.861179597696247	-4.252204304531368	-4.569438206468778	-4.056218208779505	0.468	5.061854052970561	0.2943403683933368	0.17888039191242344	0.19134960085842567	0.33542963883581284	1.1509298453507515	0.7943715430417138	8.952852324151777E-4	0.879695569618449	8.952852324151781E-4	0.8796955696184517	0.5750385073834015	0.2031436822044817	1.0331023580685026	1.6665192445496937	0.48918382066783805	1.3830092143159813	0.12272564154049125	0.9839353015664769	1.080661011489051	1.1610517090836918	0.21555622908895156	0.725476860966676	0.4536742092762806	0.7137632037849942	0.7289548954423792	1.0	1.0	0.0	0.0	1.0	1.0	0.0	1.0	0.0	1.0	1.0	1.0	1.0	1.0	1.0	11.0	-55050.84291644695	0.0	0.0	85.0	-1362.2065058373105
298360000	-56895.6478568533	-1433.3072985473639	-55462.340558305936	0.4248710701143309	2020.914854957283	51.64052141449329	0.9543672742552842	0.03493742348285995	3.0522180046036613	3.256737738400859	3.8508841948389727	3.529184321094313	4.046221335071693	2.894818159762074	1.9980449300544934	2.920573721030856	2.8521127393405847	2.818182105137496	1.5906268066913223	1.3608075559359978	0.6355373718681607	0.6749034884017636	1.9280343106518625	1.8607136891061662	0.7735931944284187	-0.40667184357259056	-1.0051210674653945	-2.9607988877423574	-3.8297331531747156	-4.152924558866043	-5.693274893774848	-5.818566286268448	0.468	4.785847835486701	0.2899966182463022	0.1800104413583977	0.19662686497821452	0.3333660754170844	1.0045167846763479	0.800705005984314	8.918112549214531E-4	0.8414699881391321	8.918112549214547E-4	0.8414699881391341	0.5372380359778588	0.5792986439654407	0.01519961188582389	2.7270247284086246	1.6425884152032	1.6552173635355416	0.5342801223200738	1.5471928465402325	0.7121760679758788	0.8148719763265174	0.37231382667253343	2.1538396507474467	0.5578149526246262	1.5507967529680284	0.28882931156850783	1.0	1.0	0.0	0.0	1.0	1.0	1.0	1.0	0.0	1.0	0.0	1.0	1.0	1.0	1.0	11.0	-55061.21157817404	0.0	0.0	90.0	-1365.4938302598111
298370000	-56868.625079685924	-1427.2673712050544	-55441.35770848087	0.41915435209927027	2020.920571675298	51.37092616810906	0.44911207578373274	1.2275438220795585	1.9144985709538267	2.811078900278995	4.35303710043661	3.6146230143855163	4.327174113687094	2.303604721685148	2.268230447891896	2.9206402804057316	2.795391779545958	2.931888278626528	1.3648473480518049	1.2071183647592205	0.4963391371807263	0.6688632429180527	2.1306546618132516	1.3377962302217477	0.6931383593833604	-0.4179648913494123	-1.5583023265238831	-3.670363687604871	-4.915985822801777	-5.171507937679214	-7.216295489670536	-6.383083683278766	0.468	4.9936445059534815	0.29254040119571284	0.18051580698556138	0.19488017602513816	0.3320636157935865	0.8588531177416373	0.7552743366047698	9.558849453596743E-4	0.8953553711433175	9.55884945359674E-4	0.8953553711433191	0.7455337665123358	1.0965981871378965	0.3809205569202849	0.01893562617439421	0.7061191500292981	0.7829698851736064	1.686604653063586	1.046662107291213	0.19142670611549656	0.37728836578458363	0.3142907667775026	0.8641103968800384	0.23462649781801626	0.9199350868036307	0.6862163559106421	1.0	0.0	0.0	0.0	1.0	1.0	0.0	1.0	1.0	1.0	1.0	1.0	1.0	1.0	1.0	11.0	-55067.10260901761	0.0	0.0	86.0	-1363.5017960540113
298380000	-56855.827831036426	-1396.1978412266276	-55459.6299898098	0.43173066978166125	2020.9079953576156	51.01228688951392	1.1787674062620694	1.204815993160473	2.983046099684862	3.0797653810868413	4.871449689635897	3.359036523144807	3.607934295321015	2.5309478862033696	2.228627059780119	2.76984308279877	2.610993144495933	3.041760606405787	1.683626340051647	1.5429267022011062	0.1510408176771624	0.8126559299646077	1.3455784978923166	2.167573128965027	0.788576951973422	-0.613275115446037	-1.825038051832413	-3.172621440719884	-2.9014257049837004	-4.217563744965536	-4.677688462618297	-2.244461067412862	0.468	4.886811773799215	0.29219379598479744	0.17878709628760972	0.19254011915516742	0.33647898857242425	0.6309779194758581	0.7343869357096721	8.78444569571251E-4	0.7413132399483402	8.784445695712525E-4	0.7413132399483399	0.233542992397715	2.500741184393661	0.908883758231784	0.4954292709399347	0.35609682672892795	0.4845402335347743	1.315640931879369	0.3839383402504959	0.6494481566232905	0.3023898869608797	1.1574166762639868	0.31745688048209414	0.1525801779683286	0.5350150758379927	0.6475092056148217	1.0	0.0	0.0	0.0	1.0	1.0	0.0	1.0	0.0	1.0	0.0	1.0	0.0	1.0	1.0	8.0	-55091.153887757384	0.0	0.0	79.0	-1345.7218790554048
298390000	-56864.43720193324	-1412.149263423494	-55452.28793850974	0.43264231623729366	2020.90708371116	50.468678246982485	0.8831212553417283	1.4981778734599949	2.555672335892331	3.665827581640297	3.440828306914929	3.4045540784085055	3.649401143452129	2.656486028010911	2.205892582084799	2.9095788400457647	2.5565204576101497	3.041998445039998	1.5105305069207073	1.3485294708845357	0.6098960899733128	0.50704493910972	1.3595077799254038	2.282553969682756	1.1772437996260632	-0.49211277001723147	-1.3347665375837863	-3.116380210370249	-2.124052966522089	-3.7562248438519537	-3.1255013531069467	-3.5520455012574654	0.468	4.948783724775883	0.28327745918337055	0.18138052397029492	0.19321491544411226	0.3421271014022212	0.6808721869101628	0.773310261360603	9.006532833420433E-4	0.7634461202326721	9.006532833420442E-4	0.7634461202326736	0.6958178713202395	1.049227359132836	0.07695027035233616	0.43418143972543144	1.1711815812695776	1.269368934381747	0.7179970133907858	0.30617135527272915	0.7010553005189354	0.5135850585890512	0.20412910602100778	0.9600748017631057	0.7017748331741831	1.489481449351423	0.7660698403941053	1.0	0.0	0.0	0.0	1.0	1.0	0.0	1.0	0.0	1.0	1.0	1.0	1.0	1.0	1.0	10.0	-55085.53961964787	0.0	0.0	79.0	-1356.7656045172535
298400000	-56854.705800130134	-1413.4795642350625	-55441.22623589507	0.4231966745663526	2020.916529352831	51.0886405000389	1.042292202356633	1.627664908439138	2.6012279031691983	3.498708486696608	3.454843948303456	3.519102298046894	2.7058898381773875	2.3290257922309827	2.2633363617164717	2.6777769721601934	3.787392321241514	2.7869659906488606	1.3031822067377905	1.172215598806454	0.6105041597881643	1.1035427090321555	1.4851754274893316	1.5083050550172428	1.189280461336849	-0.566271359208868	-1.2077566200231462	-3.6898789202556816	-4.403535394582968	-3.6880008747188637	-2.6383211632020425	-2.3227346146572385	0.468	5.258726425157841	0.29386977551335847	0.17666530898307728	0.19414955261448946	0.3353153628890737	0.8621339744709416	0.7734924554735256	8.752571400807129E-4	0.6157265467339191	8.752571400807147E-4	0.6157265467339185	0.6315895840868511	0.40152760975639495	0.4984783018380967	0.046881837894775916	0.8084780099677326	0.9552854222118575	1.0029805271441923	1.1541803757789946	0.4111766808048851	1.3634682208222606	0.46739320197744355	0.521470933779723	0.34730952071648075	1.3112986238746602	0.50166312513359	1.0	1.0	0.0	0.0	1.0	1.0	0.0	1.0	0.0	1.0	1.0	1.0	1.0	1.0	1.0	11.0	-55082.1589959702	0.0	0.0	73.0	-1363.1451724921699
298410000	-56855.37874050668	-1424.6663519279	-55430.71238857878	0.4281188038489169	2020.9116072235483	50.919719619486635	0.7944069977651925	-0.3128089657316655	2.3449048380793207	3.770487014394677	3.538701257954213	2.7917333983656825	2.78498199765288	2.691099912847782	2.2911617747855635	2.146299116899582	4.182512099956632	2.8438607365623523	1.5055720437001963	2.1768601644047743	0.5327271917373438	0.5970193913748747	1.1644797771142257	1.9164074967985112	1.3281358264700442	-0.3237316515789366	-1.118298048961896	-3.606072241669429	-4.7845976580072085	-5.713279672360857	-5.244584428101069	-5.440609181184531	0.468	5.129140443103908	0.2905186218503992	0.18159729663897736	0.19316746453720787	0.33471661697341454	0.8631705134315618	0.7928215603248727	9.5262499000469E-4	0.8029565346838279	9.526249900046908E-4	0.8029565346838264	0.5475359128092155	0.37172659780966816	0.2728972390846842	1.566502759690907	1.1938722650513984	2.0690913473145742	0.28719262354494746	1.1681630631572792	0.3580558457096329	0.7397594376503561	0.41503443987837557	0.4868373566676602	0.5021295176459535	1.4983190059817333	2.322592600880099	1.0	1.0	1.0	0.0	1.0	1.0	0.0	1.0	0.0	1.0	1.0	1.0	1.0	1.0	1.0	12.0	-55066.4495794009	0.0	0.0	78.0	-1359.3836888039798
298420000	-56872.695500206624	-1415.8573557091038	-55456.838144497524	0.4204504440039404	2020.9192755833933	51.21613862562914	0.7891297391605056	0.49197147530144536	2.0874296653023015	4.006982865173181	2.9051552876533977	2.887383511327477	3.0947421524088616	2.3567791086422	2.284788659178259	2.777738573604611	3.675422342041968	2.808714249876112	1.3049425331217417	1.982369812547263	0.5643856546010382	0.5341581513147409	1.7022641138764185	1.3538929827707349	0.7636057502913194	-0.5434169391352137	-0.8197606702566775	-3.2088817929808413	-4.794640839865598	-4.535876813006753	-3.5463907373580876	-4.396595259945597	0.468	5.328047312983305	0.2898231326381016	0.1816744484829479	0.19313814279508024	0.33536427608386915	0.680479887363448	0.7821968397887372	8.780459092718087E-4	0.6849898577007085	8.780459092718088E-4	0.6849898577007075	0.27575869552131327	0.40438819312246105	0.422317289554366	0.3296053220742069	0.9343726479870029	1.1771416306293738	1.4102692189463142	1.0569710210549117	1.2991010010543904	0.661875943845046	0.4398992183256124	0.6267796798091503	0.31341395350727075	0.5147691517755807	0.2962247412929806	1.0	1.0	0.0	0.0	1.0	1.0	0.0	1.0	0.0	1.0	0.0	1.0	1.0	1.0	1.0	10.0	-55088.08353493605	0.0	0.0	76.0	-1364.8864213625152
298430000	-56839.40972391194	-1400.951421202501	-55438.458302709434	0.42825420170191425	2020.9114718256953	50.97922079671412	0.8243916980474262	0.48719681443872176	0.9580350357919805	3.757527100699207	3.487326767506492	3.2002246733768005	3.327236619464506	2.2128126638651	2.385541578948589	2.4505428418383683	3.585368665129966	2.6362121774690386	1.421063121875869	2.178610579919766	0.2658193971183011	0.6650532975886737	1.8338384722432428	1.570860740129576	0.9405872777958155	-0.4259372336542376	-0.5967918821344935	-2.7499402111169156	-4.073353445658229	-4.344630882934504	-3.5438249508524002	-1.0813796796816533	0.468	5.733248187594832	0.29372646228722993	0.17772171115830795	0.19185803081225783	0.3366937957422033	0.7429412001404336	0.7532951520023226	9.324110168705069E-4	0.6221786774910558	9.324110168705076E-4	0.6221786774910563	0.7048393757000043	0.5523261677591025	0.16985491693930588	0.3612568162860498	0.6547277188416171	0.7728020322972645	0.26228659608414184	0.309593492840176	2.68976699621889	0.7846084740199883	0.24519762374167292	0.5469517330701372	0.7526894662718102	0.8020399635841297	0.9481719115462836	1.0	1.0	1.0	0.0	1.0	1.0	0.0	1.0	0.0	1.0	0.0	1.0	1.0	1.0	1.0	11.0	-55069.80395974219	0.0	0.0	77.0	-1350.5628944938069
298440000	-56843.32317937851	-1414.4213928542447	-55428.901786524264	0.423717630880305	2020.916008396517	50.715492097513206	0.6047100304593759	0.7244160955198524	1.4220933460318845	3.299531221697251	2.23521435790747	3.804661524264036	3.561779918697724	2.001036541388519	2.8206124053597463	2.857225969795467	3.6243718413510173	2.769583788652831	1.5720532711814923	1.989875616099044	0.3878483779331772	0.8901970559036432	2.4836239839753356	1.3468273626419427	0.8141106577668982	-0.23017226166372398	-0.6991428107777866	-3.353930495275661	-4.014701084848937	-4.455918590304546	-2.4372641218334996	-3.032713740501584	0.468	4.82022006627942	0.29269914226311744	0.17997341022722435	0.1922507151805693	0.33507673232908797	1.0423551466683205	0.7841848998721215	8.792148852169608E-4	0.7448248855030766	8.792148852169606E-4	0.7448248855030752	0.6927647371463536	0.23031858600124297	3.7851925778238895	3.1756660223881075	3.1387682112708952	0.8948331779148962	0.4877086244388331	0.6011934976138393	0.1070450722403131	1.0522491038775443	0.3519824962169864	0.9394425104810604	0.6973794524071996	0.9968381096039857	0.9604206666635086	1.0	1.0	0.0	0.0	1.0	1.0	0.0	1.0	0.0	1.0	1.0	1.0	1.0	1.0	1.0	11.0	-55064.27010190186	0.0	0.0	81.0	-1350.2873079577282
298450000	-56854.76494170267	-1420.041530867247	-55434.723410835424	0.4392550775473135	2020.90047094985	51.50148007567892	0.9274114489801498	0.6542422990043616	1.9460495214235158	2.5330843332051884	3.9862723340890893	3.7734979500138794	3.2141526363350144	1.9347252136284852	2.458113306010236	2.4819157671902534	4.059377933049387	3.728398524971744	1.2010918150001133	1.6792073018110918	0.47455342880562107	0.9841152590735738	1.5955750635553403	1.9066191673841262	1.0035370890981132	-0.2324867695762531	-0.2748839550708786	-3.135519304906532	-4.680634967151629	-5.3108930940948085	-5.823426124077375	-4.564524348091657	0.468	5.781228034030106	0.29074662926107814	0.17886436659601904	0.1952013654877438	0.335187638655158	0.9953106039428712	0.7857252275894933	8.643321659187168E-4	0.6991789307093982	8.643321659187141E-4	0.6991789307093976	0.7250219049899934	0.46903918531628364	2.4846248808197684	0.5230987217749367	1.514232772581237	0.5706285802368546	0.24968954080143255	0.9381491876523254	0.19907590047325716	0.3573053251604303	0.09774968636867487	0.5008602889135552	0.6788447625242024	2.012176050922222	1.5714176423863366	1.0	1.0	0.0	0.0	1.0	1.0	0.0	1.0	0.0	1.0	1.0	1.0	1.0	1.0	1.0	11.0	-55067.81789090577	0.0	0.0	75.0	-1362.339581795882
298460000	-56824.14769262124	-1391.1558771164478	-55432.99181550479	0.42706140257014374	2020.9126646248271	50.98458584993394	0.8226641673707483	0.4011088747509053	2.2092432926344996	2.675863298820375	2.9347003419241626	3.91030795916393	2.942239832927782	1.7446865554129096	3.6272194865896035	2.978035218047554	3.3926767148561927	2.916658173528215	1.156798631544614	1.8667974166539332	0.43533648302154565	0.7018188823969489	2.3512023758931155	1.2325190333086182	0.571421399747041	-0.11996221408563017	-0.40037335916935296	-2.9799295804723407	-2.761517807953319	-4.320220517894428	-4.485209712325919	-5.445230599713552	0.468	5.471711636629727	0.28815274561793197	0.18026443741454232	0.19298070496563974	0.33860211200188495	0.8022708575780136	0.7599405757934613	8.904613013587391E-4	0.6960739510585697	8.904613013587386E-4	0.6960739510585692	0.5402707477233566	0.8121310308433084	1.0818420482193027	1.2669442591026272	4.443735098289016	2.0765346972131007	1.2565812371852583	0.8129100995683866	0.015206209806146679	1.631377847400529	0.04678264592213514	0.5402875401056301	2.241842679854885	2.526370595406196	0.5614898668524464	1.0	1.0	0.0	1.0	1.0	1.0	0.0	1.0	1.0	1.0	0.0	1.0	1.0	1.0	1.0	12.0	-55063.41407167606	0.0	0.0	79.0	-1325.2825460618978
298470000	-56815.77544115872	-1393.7241607035364	-55422.05128045518	0.42613747464802026	2020.9135885527494	51.264066269734464	0.3887070805157213	-0.24207493077029707	1.0323634725140312	3.0725494742115087	3.4645320539517037	3.3882600404620895	3.1326716829169907	1.6967838740627972	3.070254229255173	2.3521406036826247	3.520925639318318	3.1875209945717735	1.3370277188059756	1.7577322652891476	0.539874192559208	0.7850780979260099	2.4281793356670223	1.1013390144718886	0.6351802233100283	0.18392106817840054	-0.3611943921124148	-3.108846325501829	-3.498175480562011	-3.7676237110068924	-2.711915307619413	-3.1743702907718188	0.468	4.484831795626169	0.2914243511055534	0.17991202713321933	0.19216532728328914	0.33649829447793705	0.9932357295719091	0.767288520147444	9.049733285814159E-4	0.7072552683594883	9.049733285814172E-4	0.7072552683594869	0.29911351545173354	1.4827310341479802	0.6196552238781348	0.1985121793448787	2.8573190047130526	1.0972258757289748	1.7373327799259954	0.6144533978383084	0.25930283853189073	0.5860952762483216	0.5629289664870012	0.6949199693181717	1.4166225872982847	1.974375092598772	2.0833710943918455	1.0	1.0	1.0	0.0	1.0	1.0	0.0	1.0	1.0	1.0	1.0	1.0	1.0	1.0	1.0	13.0	-55060.67399550306	0.0	0.0	74.0	-1328.645009142547
298480000	-56819.58258306235	-1413.6014065829593	-55405.98117647939	0.43468328405944856	2020.9050427433378	51.329738134805005	0.3563563661230536	0.24262484554657332	1.5126389131512556	3.3786935659088426	3.3358311301758823	2.780929058784505	4.44999726304706	1.6560499996025193	3.8953892250799758	2.7622060564155086	3.272674168688068	3.439293339048558	1.339038911069718	1.928256646976628	0.5570837788445122	0.9692548176748961	2.7204657839369233	1.0989090315760608	0.7376884924724285	-0.4692169931205932	-0.41505244817626397	-3.2576292387722665	-3.7749409964749403	-3.5110137242255703	-3.7388038484072057	-4.045372301666511	0.468	4.897393049599564	0.29062595997568974	0.1848698533591083	0.19019829760378337	0.3343058890614175	0.7765921821230714	0.7448711896959648	8.990443990041913E-4	0.675714147771122	8.990443990041923E-4	0.6757141477711228	1.5310841295433983	0.7545234302118284	0.9370604392954641	0.4644409207782975	2.2848890275801055	1.6629114641997056	1.0202416033418797	1.092536864375699	1.0891211115307555	1.673965247669426	0.9176726261829493	1.151324153217712	2.5049023810569033	3.2279025595213553	2.1998925221645225	1.0	1.0	0.0	1.0	1.0	1.0	1.0	1.0	1.0	1.0	1.0	1.0	1.0	1.0	1.0	14.0	-55045.933775540565	0.0	0.0	71.0	-1341.9274564227846
298490000	-56822.201973207295	-1403.905946127059	-55418.296027080236	0.43142309565062464	2020.9083029317467	50.85479214809288	0.9233767912264697	-0.02876154007009213	1.05836564150143	3.728084562195904	3.7334158135634716	3.8218237001265307	2.700296633424668	1.793471837555101	3.089409383074787	2.4395698893587054	2.9172723372361435	3.133092163487048	1.2898428868265874	1.8883856087675595	0.6407359063423179	0.5867962178228002	2.2250892565204383	1.7058166696835686	0.775240633661449	-0.2883084604092782	-0.4864518619984577	-3.7335561914275033	-3.7527335670413158	-5.862531994428855	-3.4661054751136025	-1.7067598181287318	0.468	5.276728918987595	0.29452043573039466	0.17868318532473473	0.19201767496655592	0.3347787039783136	0.6441238875202041	0.752417918096014	8.959914506155525E-4	0.7282888921291646	8.959914506155519E-4	0.7282888921291654	0.7493614868778165	0.8272249382363893	0.5271555642195881	0.5452818376695477	2.0900903570018516	0.8004238114642246	1.1538907676697587	1.4659029568169482	0.6556619909131579	1.375074541063743	0.18919366790833975	0.7897153848997943	4.291396013988027	2.8605064092199037	1.2386823037023755	1.0	1.0	0.0	0.0	1.0	1.0	0.0	1.0	1.0	1.0	1.0	1.0	1.0	1.0	1.0	12.0	-55054.93538362396	0.0	0.0	76.0	-1337.008455505514
298500000	-56830.70188688684	-1405.3045598820079	-55425.39732700483	0.42967779342275864	2020.9100482339745	50.339015377350805	0.5695184041253759	-0.3708063630312852	1.2836393873619538	2.946424579068032	4.036397943873891	3.193617948566265	3.142183984127322	2.1227408091093145	3.0879923837728476	2.22807152628277	3.861716363817374	2.852239366548285	1.4032057801987785	1.6399677769822953	0.5740890768709078	0.65227238445927	2.2469454220560365	1.5811342312157912	0.59766932234612	-0.04775317439420179	-0.46675630672443935	-3.295552557517843	-3.654917482583722	-4.869427492600255	-3.3828866058974594	-4.18105056540082	0.468	5.237622700704338	0.29109981523221085	0.1829430785970882	0.19177308844719335	0.33418401772350664	0.9446350892760498	0.7947264833645817	9.216497948419815E-4	0.76463493040629	9.216497948419792E-4	0.7646349304062874	1.476377509139168	0.6120843864720491	1.3895398322982326	0.11655743704184378	1.295652872376952	0.8769826084347245	0.3265730160039996	1.5926130691978593	0.09121661189093422	1.2706414552013399	0.10623524270633636	0.9685335818538182	0.9829768087437966	1.761578889079739	1.6531135243223938	1.0	1.0	0.0	0.0	1.0	1.0	0.0	1.0	1.0	1.0	0.0	1.0	1.0	1.0	1.0	11.0	-55051.23128458162	0.0	0.0	82.0	-1344.1676141976711
298510000	-56833.623570377145	-1430.3234413955347	-55403.30012898161	0.430156634391252	2020.909569393006	51.17153334293948	0.7820332656227337	1.6380376670330166	2.3418708346933608	5.164351474728051	4.579407006571028	3.8590452321980395	2.5518463982819397	2.088831900017222	2.970866425105514	2.1735176851217406	3.2447942285412505	3.1199182809909964	1.4303405105889266	1.8137157579916692	0.15012787011717016	0.7293396626356468	1.8516499702736697	1.7535915460493499	0.7789398575825409	-0.3166096402951601	-0.1682251916888638	-3.5906489938232315	-3.7374224392221236	-4.6877825522619725	-4.25147406798489	-4.6364875373264995	0.468	5.419396451256244	0.2930495972310387	0.17813244466162556	0.19120343758451402	0.3376145205228208	1.2494590961852372	0.8202812602384364	8.752097765366087E-4	0.6588458574006701	8.752097765366107E-4	0.6588458574006709	0.7610796273654971	0.9844347222721975	2.1163984205561133	0.13501661128849485	1.3531254681965805	1.04133785033451	2.564046000064191	1.5092474813784502	0.3510325399941027	0.8826698554260093	0.12475115658038574	0.5411505468800626	1.0052083164384389	1.6050855251851732	1.8725561626078402	1.0	1.0	0.0	0.0	1.0	1.0	0.0	1.0	1.0	1.0	0.0	1.0	1.0	1.0	1.0	11.0	-55036.97937179776	0.0	0.0	75.0	-1370.7440454685457
298520000	-56858.84307099104	-1417.793919782744	-55441.049151208295	0.4332821868106831	2020.9064438405867	51.02449541009748	0.37901369053327616	1.839817695072134	1.8334573276645019	4.819974459741457	4.122075015904763	2.7475238560385655	2.581959500024312	2.151428910372893	3.035040334737193	2.65849686022955	3.006261143710185	3.3957452735035676	1.1345094887739475	1.946579771175513	0.4333305351838486	0.47012170170094075	2.4541353075845063	1.5679526781049202	1.2041478011703042	-0.29734584177809326	0.09108779790143051	-3.0769901502203476	-1.7174259792196078	-5.278412800967279	-6.607187604426725	-8.289757194470651	0.468	5.456606317439838	0.2883868468493221	0.1858196756732238	0.1898811858954761	0.33591229158197705	0.5598506332323977	0.7235006381178382	9.469119424761709E-4	0.8453405903052723	9.469119424761698E-4	0.8453405903052702	0.9627668235604053	0.18316095776846583	0.2620753798667392	0.04415258847707168	1.3301051774591275	0.8337637219073345	1.0725011587101658	0.60306100148538	0.2792888104798721	1.2802501659352674	0.9668344182209161	1.2977186282934314	1.78304385089446	0.8959166071679874	0.9034968496214464	1.0	1.0	0.0	0.0	1.0	1.0	0.0	1.0	1.0	1.0	0.0	1.0	1.0	1.0	1.0	11.0	-55086.630481925735	0.0	0.0	77.0	-1354.9118812823567
298530000	-56827.421546005615	-1414.3701304930498	-55413.051415512564	0.4247660971422038	2020.914959930255	50.62485574397495	0.586284742993596	0.23397897040955795	1.8546943989563067	2.858778943155865	3.830128054801981	3.3338492006479044	3.0075579954309077	1.763761199660586	2.907089999263811	2.5563245290026226	3.377777676990436	2.9947868438957714	1.325650600416888	1.6500448840159425	0.611590847127925	0.22889453296267467	1.89124600174401	2.053089786498248	1.425036506932622	-0.38971339108274516	-0.24927486921888478	-3.133058452313795	-1.6601158946689951	-2.9203379143181434	-1.5389062550606067	0.41708266645615755	0.468	5.96265708149454	0.29439631802597765	0.17789386716099428	0.19221296256327372	0.3354968522497533	0.6025085172197603	0.7471708588511757	8.792320993858735E-4	0.9681293075261262	8.792320993858736E-4	0.9681293075261262	1.578163705986713	0.5045276086821373	0.12495285676621633	0.9152396726965659	2.7127552078300075	1.8152959547359544	1.2647361385153206	1.8286868793721447	0.16541316941935594	1.1959926829630052	0.6407339346884356	3.1136633434935246	0.5137614313606137	2.1814864259604128	1.6751603697055204	1.0	1.0	0.0	0.0	1.0	1.0	0.0	1.0	0.0	1.0	0.0	1.0	1.0	1.0	1.0	10.0	-55052.46136699221	0.0	0.0	79.0	-1339.5117781736706
298540000	-56833.38473661897	-1430.8502047635193	-55402.534531855454	0.42685185474742227	2020.91287417265	51.46583045057077	0.7660278809020744	-0.19463362922634192	1.6002772953110846	3.094541439526663	3.4157984993579213	3.0520768022892475	2.6386399282118744	2.1145125640394373	2.9547221242515773	2.725134863737406	3.1950308051076948	3.492754387152045	1.5025547255492064	1.9359626479838035	0.7399842258107744	0.35626612680833925	1.389965591339808	1.7017716986082778	1.0596851152218714	-0.4161212290998547	-0.7384062459613044	-3.2799474668309054	-2.838406027203482	-2.6400910706645764	-4.342735072006418	-5.4134433609548545	0.468	5.523251544673467	0.28842580558589326	0.17988136386336256	0.19362147923927095	0.33807135131147215	0.6091666171000409	0.7225604918682976	8.90802711290096E-4	0.8272053434229356	8.908027112900962E-4	0.827205343422937	0.930408005358027	2.816355411532106	0.14640505120362793	0.11744542791575314	2.284772150016853	1.6258342172139324	0.3003321631909146	1.45049069813624	0.1160207894316437	1.4510806053970917	2.902944780918467	2.7261484968763634	0.21139392066630272	2.579882451103511	1.15315856359372	1.0	1.0	1.0	1.0	1.0	1.0	1.0	1.0	1.0	1.0	0.0	1.0	1.0	1.0	1.0	14.0	-55024.39931787838	0.0	0.0	80.0	-1352.287368866505
298550000	-56796.3797287152	-1405.4102247005794	-55390.96950401462	0.4275369902254774	2020.9121890371719	50.517678008179374	0.6221856445727699	-0.6658480382083418	2.653539499601146	3.71965200026701	2.968392113080099	3.45571423147285	2.6091561117068434	2.084496723838113	3.3133708451336394	2.7834864304122378	3.279673943032695	3.90538714307077	1.4625203403992793	1.7238423704277135	0.5766642930119308	0.14019012025513494	1.5148336686484163	1.511997338716148	0.8540809639619837	-0.4681765650896553	-0.6232304988842966	-3.1924364180152462	-5.174757024691425	-4.592343005528779	-4.29561549307199	-4.7216247687409325	0.468	5.153478363785198	0.2936768949805192	0.17849001230855746	0.1923713647729322	0.3354617279379901	0.4831678094663716	0.7007605448870581	8.898910123105488E-4	0.7529271075871338	8.898910123105515E-4	0.7529271075871324	0.31222693267421364	1.0247102778738901	0.18161222468638702	3.2292816777576636	1.130797673577502	2.3569968515958033	2.2224832423804286	0.6945169674518976	0.818160856756225	0.4529092852718889	0.36812503215531067	0.4172186839043133	1.3494053231123184	1.601724686382128	0.3298115372207279	1.0	1.0	1.0	0.0	1.0	1.0	0.0	1.0	1.0	1.0	1.0	1.0	1.0	1.0	1.0	13.0	-55017.34041717217	0.0	0.0	72.0	-1338.8673569896994
298560000	-56846.99941719916	-1407.9875499352981	-55439.01186726386	0.4276215671466496	2020.9121044602507	51.345335979285366	0.22479768899286187	-0.9186692809991809	0.9676823898071389	4.205067089613984	2.2877105589115563	3.4638250659588037	2.558115480764062	2.387150283615821	4.140380167336964	2.5550726386572524	2.757130848036047	3.689010572648112	1.316082937394507	1.9921203072341636	0.564310242857953	0.2575034562266605	2.0932522736129915	1.391638192468535	0.7525460337617524	-0.7277399613098683	-0.5769603792343888	-3.0834974655678566	-3.5672456953691736	-4.32354007877207	-4.864718148856488	-4.116931592906934	0.468	4.782664738908771	0.294213655024635	0.1767291461751201	0.189246977959996	0.3398102208402479	1.1773260720438956	0.7743145003298192	8.399933628342437E-4	0.6655607632679509	8.399933628342413E-4	0.6655607632679507	0.6641935524506763	0.4718444781459941	0.11061383123151461	0.22310105798092392	1.2670366272977736	1.2930142527839206	2.618232239966814	0.37937122248533023	0.6805448898803736	0.2896324355021012	0.35239204599738033	0.7697662712566774	2.424446871500957	1.5449766908268412	1.5299580022769745	1.0	1.0	1.0	1.0	1.0	1.0	0.0	1.0	1.0	1.0	1.0	1.0	1.0	1.0	1.0	14.0	-55032.458949247906	0.0	0.0	79.0	-1344.4168452589179
298570000	-56785.364413479656	-1355.951540131384	-55429.41287334827	0.4292313676491322	2020.910494659748	50.781507783181816	0.8761501254873352	-0.312905914647986	2.2076530650711965	3.2477318610711405	2.4475078849993497	4.15057746653556	2.806158536346388	2.341838120247888	3.2432545732037403	2.6445988740905797	3.4756962831091545	2.994899412678736	1.2643268383207618	1.5278785021784653	0.6258585187834618	0.31148641578801284	1.8024654248230816	1.848954208620835	1.1425640297402717	-0.5349523598726298	-0.5282858904304464	-3.316886293311798	-4.48964927149761	-4.470885142046596	-5.105115245645821	-5.163587783877373	0.468	5.193286589512062	0.2926945545218822	0.17922425680063522	0.19319190034053765	0.334889288336944	0.8598528856801722	0.7819126923696632	9.108994363172591E-4	0.7958736868300491	9.108994363172598E-4	0.7958736868300498	0.9479003685597893	0.5317717466254727	0.3408609904306463	0.19407584340342274	1.377300919512714	1.570559683864308	0.7922588536077776	0.4301142137466827	0.20019248457173647	0.2506733361271372	0.3128944492234755	0.984809207126392	0.7299465563333408	1.2842355455044714	0.4345255702240927	1.0	0.0	1.0	1.0	1.0	1.0	0.0	1.0	1.0	1.0	1.0	1.0	1.0	1.0	1.0	13.0	-55027.71639579781	0.0	0.0	86.0	-1292.0054209440154
298580000	-56753.71610663941	-1334.8118041394634	-55418.90430249995	0.42305721409277036	2020.9166688133046	49.88506869349691	0.884904969743035	0.5553343690982816	0.7713153990875363	2.7149400751113197	3.196380765711553	3.0337622703956377	2.7652236516067603	2.4594403757716363	3.4239761587783266	2.128123159845137	3.1258913854249246	3.0513991730736807	1.2151771667043119	1.8462399554172568	0.36097317632324083	0.4123906234163315	2.0462711679080923	1.1024037001363647	0.99474135867449	-0.8586465731276562	-0.4590586951590337	-3.2990970402116058	-4.078887874153857	-3.0219339043963043	-3.580437678978724	-4.920942617131438	0.468	5.531905022553889	0.29333453941379756	0.17920509094074677	0.19141712511806655	0.3360432445273881	1.3945830688543381	0.7787869591057356	9.977760243601356E-4	0.9202322394599287	9.977760243601367E-4	0.9202322394599299	0.7846856235076292	0.34405093687216903	0.304050828433996	0.013050067606075723	0.9217719737231945	2.1031362934631788	1.489761764047564	0.9659920800842088	1.2046253348993232	0.7339316285039326	0.5780894432627083	0.7155591853196093	1.3973497518106395	1.7144761672701248	0.457796342584771	1.0	1.0	1.0	0.0	1.0	1.0	0.0	1.0	0.0	1.0	1.0	1.0	1.0	1.0	1.0	12.0	-55027.71349387314	0.0	0.0	81.0	-1263.2237364093396
298590000	-56753.2452440191	-1331.1545972886627	-55422.09064673044	0.4294579803830202	2020.9102680470144	49.56764897556886	0.44986234908343925	-0.1887606428112552	1.7773245489478007	2.822017058100433	3.3382570588716223	3.8929002761035205	3.3038162676198324	2.5324872592258543	3.1530745424042927	2.3571106448543637	3.756097305633048	3.0260704157427667	1.0055295589808364	1.297602504441515	0.23180400603581058	0.3632349751405582	1.8665623983057253	1.2354748811074707	1.1795367112432387	-0.5460819857452418	-0.2662882000419928	-3.5999738499676583	-4.096939093257212	-7.0875086111016845	-9.7127066835547	-8.483368400337724	0.468	4.740800015874289	0.2915852855667123	0.17876336971397747	0.1902723005423042	0.339379044177005	1.2941795706922012	0.8053718155078357	9.13750835729861E-4	0.8717892150547832	9.137508357298593E-4	0.8717892150547839	0.7659616113100124	0.4644620237860262	1.3885654314263542	0.44429454527499507	2.0326722683282394	1.3057926578771013	0.4073874944487011	0.6482437126956815	0.24748700880149943	0.8872007992595232	1.0014606688839467	0.9644824127716652	1.7974180129954818	2.4373114655075585	1.4357787443525505	1.0	1.0	1.0	0.0	1.0	1.0	0.0	1.0	1.0	1.0	1.0	1.0	1.0	1.0	1.0	13.0	-55044.99483149862	0.0	0.0	79.0	-1258.4315254739329
298600000	-56783.19831956443	-1353.4451245992448	-55429.75319496518	0.4388559605649365	2020.9008700668323	49.94247045553801	0.8766838745574667	1.3058640059865945	1.211631376016972	3.55923832024268	3.9582183282910743	3.7925214566002	2.557900151756896	2.234358738355871	3.2921138595312707	2.4697699215249704	3.124370986839782	3.452372244509178	1.1175608596973077	1.430760204399689	0.45256364445737984	0.17050636314710024	1.6307965819455923	1.2002573429948815	1.6099966820146911	-0.5841652434950131	-0.3692899780546416	-3.126132825593811	-4.157829636402428	-5.295995099518679	-6.173263724687206	-6.579497927569056	0.468	5.48754997186652	0.2884859099362655	0.18066266040751106	0.1905456181729928	0.34030581148322964	0.7146313162891785	0.7784971752527783	9.207720572346487E-4	0.8302665798219512	9.207720572346484E-4	0.8302665798219507	1.0749530093849744	4.436920374917699	0.6758707223062936	0.2893023099240838	1.62824562992159	2.1941861570375756	0.40518820527400334	1.2413089429403361	0.1952684842680773	1.3463401377624626	0.8644089780780939	1.8031404917591443	1.200663122424259	1.371581729286472	2.4285059259040387	1.0	0.0	1.0	0.0	1.0	1.0	0.0	1.0	1.0	1.0	1.0	1.0	1.0	1.0	1.0	12.0	-55045.77951811587	0.0	0.0	80.0	-1280.302725681492
298610000	-56784.79838031847	-1340.0999640383516	-55444.69841628012	0.45433298138475353	2020.8853930460125	49.92237485431184	0.6919160060584669	0.7740001670130092	1.8653746130828868	3.302953236092988	4.21957954484254	3.709615786152686	2.869384915137902	3.0729485458911405	2.367364537366052	2.9361031528338533	3.838129503563313	3.16507819671091	1.1250723485293719	1.5253572782377673	0.26243255354583683	0.1689928761732918	1.3147619616820463	2.1769888281722003	1.8852944060632872	-0.7762382909231892	-0.3768074609526873	-3.62198632941548	-3.684605945817571	-4.223904843535911	-4.800895289824775	-4.270175440226477	0.468	4.964362045269244	0.29481125988105666	0.17787892330377306	0.19128877635279454	0.3360210404623748	0.43256043260083055	0.7142998902424289	9.134760194722148E-4	0.7565345159793752	9.134760194722138E-4	0.7565345159793762	1.1410291603612661	0.371458167092124	0.8169283012561301	0.7729532489620072	1.5348147941024262	1.3299676471086517	0.020891278115121387	1.1866376647871721	0.9332595208658638	1.542354623856222	0.5560679108447723	0.9971792944237082	1.6829040991307176	1.3997330417127927	1.8242007699393932	1.0	1.0	1.0	0.0	1.0	1.0	1.0	1.0	1.0	1.0	1.0	1.0	1.0	1.0	1.0	14.0	-55058.617144747965	0.0	0.0	80.0	-1271.6800440598993
298620000	-56775.712409421925	-1339.1456316556732	-55436.56677776625	0.452528938254683	2020.8871970891425	49.17312107944751	0.18920873136664026	1.3160137564692853	0.6954734737358774	3.9762085882393006	7.111815834925261	3.434484935608083	2.840260125880719	2.704809958848201	2.426559231893528	2.251314369247042	4.05988319433095	2.775307188237892	1.118933723365478	1.6814913311379183	0.3096359511259493	0.5121047711595833	1.1326744868571366	1.504070035609191	1.283807003568349	-0.43410555417763264	0.24141722416930897	-3.319951725919402	-2.9254353150944166	-3.970113573834401	-5.451854326431301	-5.821446091356998	0.468	5.738416747483288	0.29166085356041943	0.17907645009363876	0.189370254041216	0.3398924423047249	1.0573282210228971	0.7739342436998479	9.670643420251401E-4	0.8914611661116811	9.670643420251383E-4	0.8914611661116805	1.1824726706472082	0.06964162880193629	0.2149498716117999	0.21911906160427483	1.6804075175640034	2.6126985673065213	0.1774082269371364	0.2994803288723248	1.1370334523256966	0.4023337207126208	0.7466122853464913	0.8236907081550604	0.6953608709189392	2.0802822059710193	0.7867678360956092	1.0	0.0	1.0	0.0	1.0	1.0	1.0	1.0	0.0	1.0	1.0	1.0	1.0	1.0	1.0	12.0	-55041.50114101968	0.0	0.0	86.0	-1272.3987923411767
298630000	-56797.85738397695	-1353.3390848438419	-55444.51829913311	0.45499640520540596	2020.884729622192	49.21866140141802	0.201169728920031	1.9908098958486349	0.8947830730915673	3.472242188955783	4.573007276429936	2.9958086805697914	2.6508974686018796	2.7377375659522127	2.261350973194658	2.436438916302257	4.571812649123763	2.4903514652662504	1.1737608485116715	1.3815925156824196	0.2443410591371729	0.3379269636503563	1.6437406854713903	1.4394983178983662	1.3189917838560914	-0.5447205245697935	-0.4423525087832619	-3.4828109289857694	-0.09648023266974448	-2.7720688226894707	-1.7121250001125117	-2.839504990910008	0.468	5.727941462465234	0.2895889601651565	0.17839340359385256	0.19506409624708204	0.3369535399939079	0.7399810909304123	0.7696353620411658	9.328593066407756E-4	0.903518662603806	9.328593066407747E-4	0.9035186626038058	1.3300453738231295	0.23556687789684053	0.7437228799095779	0.35090335522017896	1.3897645587426697	1.158974752244886	0.05109672399645354	1.3480840978183983	0.3649736287498937	0.9559714594134788	0.6701188762273559	0.6407670779710889	1.6754116434485802	1.7932212578394884	1.9373710828378143	1.0	1.0	1.0	0.0	1.0	1.0	1.0	1.0	1.0	1.0	0.0	1.0	1.0	1.0	1.0	13.0	-55045.960758105815	0.0	0.0	87.0	-1282.5643957344244
298640000	-56808.084861162875	-1379.51804544371	-55428.56681571917	0.45399509333159943	2020.8857309340658	49.86954550559993	0.49198555836521624	0.9918311661053582	1.6409819385511957	2.606246575254939	3.1020353319385303	2.797298173199171	2.913665566515421	3.2204336684984884	2.1284451787019654	2.254603799904249	4.709595745439928	3.116736669204351	1.1679844108330801	1.7684125615970947	0.6896741257896897	0.5569509174852758	0.9102466277707646	1.7349329866040917	0.8866098486991292	-0.4085907235212545	-0.8613539208643677	-3.6388101857438033	-3.7523684919369815	-4.135868863685149	-3.9095006962510563	-0.931475478194868	0.468	5.023250668400751	0.29000397803455535	0.177796375518173	0.19535084950924708	0.33684879693802355	0.5801348518228799	0.7333275391845543	9.521245686123377E-4	0.8428995725254053	9.521245686123385E-4	0.8428995725254055	1.8183680329851974	0.4088621672608892	0.7406793910904096	0.57299735633901	2.320432716345018	1.9497614161484105	0.1020098561965699	1.2241918254231703	0.21900338772457897	0.5938362592845512	0.9767158119027322	0.5275726690450802	1.7159651697665428	1.1971277379177299	0.43342910700183923	1.0	1.0	1.0	0.0	1.0	1.0	0.0	1.0	1.0	1.0	0.0	1.0	1.0	1.0	1.0	12.0	-55045.86433879295	0.0	0.0	82.0	-1313.124988688662
298650000	-56798.83429073391	-1362.1152962272095	-55436.7189945067	0.4237342958524213	2020.9159917315449	49.7301761350026	0.6902228442436668	0.6239087263858181	1.8249921509831848	2.7404757576833	3.638510740284674	3.3326743868825686	3.717951747648517	2.3879330406917676	2.0140420135011023	2.2549379051438785	4.321946961202532	2.6675200483789	1.0621970979836368	1.6904425846670221	0.5744978596093686	0.6692547950833659	1.411910278770181	1.1708421237645088	0.9496863430235274	-0.7484749021618673	-0.5625785772624915	-3.419161220301433	-3.9133654828437736	-5.319232062471102	-5.906396130794781	-5.34635034701949	0.468	4.414260552074589	0.29146821093218656	0.17673089866294053	0.19058209074283378	0.34121879966203816	0.6040586585184429	0.7236047923266946	9.137421280892001E-4	0.846051190481803	9.137421280891988E-4	0.8460511904818023	0.7481963795736849	0.2972024546028166	0.2939932855441831	1.4302841356426557	0.8233928703999037	1.153969106613907	0.0767610062672126	0.6934248669043281	0.20561081212598098	0.6910685638216859	0.9556218515760221	0.2603406870590369	0.5888717465256481	1.2763003344639332	0.11907632681889625	1.0	0.0	1.0	0.0	1.0	1.0	0.0	1.0	1.0	1.0	0.0	1.0	1.0	1.0	1.0	11.0	-55049.676329926624	0.0	0.0	84.0	-1302.9673907054823
298660000	-56809.169976983474	-1368.7427843641947	-55440.42719261928	0.4176789866302568	2020.922047040767	50.28624216807593	0.5225000624314956	3.005228669146072	2.033568425154508	3.642476746881154	4.263327051303996	4.118845594151488	4.634515077023339	2.809025896700061	2.2917414452964087	2.28598959706614	4.033918980115244	2.646948020602777	1.1574145408932437	2.2773118621890975	0.4907397422755298	0.45598070062439056	1.6278240808777125	1.0817290781053839	0.3276018416707049	-0.540531787981972	-0.23777473711987585	-3.5086803551230705	-4.0574497972394	-3.9135997928361013	-4.360923339567785	-2.1789151047343953	0.468	5.36364467900278	0.29413842220760805	0.17902583786363332	0.18790438287636704	0.3389313570523906	0.8185060702202291	0.7587290024479663	8.529988484942265E-4	0.8531314159134216	8.529988484942265E-4	0.8531314159134212	0.4263328871043002	0.4945284667646007	0.7782536717247371	0.2005185119951025	1.0093198215495112	2.6028434877003734	0.8329411798543435	0.37565257385946244	0.34710123248475866	0.6161893420406913	0.9065066742235872	0.47006723940989076	2.2390189219404015	1.4838128000209763	0.9367489617284414	1.0	0.0	1.0	0.0	1.0	1.0	0.0	1.0	1.0	1.0	0.0	1.0	1.0	1.0	1.0	11.0	-55038.55874722541	0.0	0.0	82.0	-1304.2460421646215
298670000	-56790.86280317245	-1370.218112117366	-55420.64469105509	0.4214061982876984	2020.9183198291096	50.244163235431735	0.2596460341978988	0.298045783871834	2.1075753253257625	3.8450094833480972	3.3258960661899417	5.176061921088162	5.799159012126636	2.267243941793792	2.2216035117188486	2.3955879644430045	5.1087382943488695	2.5598807407140933	1.2206127458217695	1.9109785065015374	0.41922698915480444	0.8236409555759545	1.7284779255007576	0.9565359336932232	0.9105891095163003	-0.6602771376567397	-0.4743454056304927	-3.6380978114579756	-6.522952370176818	-6.413683563663218	-8.109750817024025	-9.318298825163144	0.468	5.440821931020252	0.2890312581949996	0.18029415834305576	0.19796033508297908	0.33271424837896457	0.8507586183564949	0.7544383972153627	8.784038014344089E-4	0.7780514904858828	8.784038014344093E-4	0.7780514904858837	0.5622971033805332	3.0492743907183737	1.2880002952560705	2.2850535639995373	1.2229682183274297	1.7773762098444195	0.47856476920560553	0.5747309168210958	0.464680452613019	0.20855113814605203	0.790626066298977	0.7271577878403989	1.5035554104458075	0.6985614790689312	0.9844732432583436	1.0	0.0	1.0	0.0	1.0	1.0	0.0	1.0	1.0	1.0	1.0	1.0	1.0	1.0	1.0	12.0	-55035.00523441845	0.0	0.0	80.0	-1304.9805786774416
298680000	-56780.74068715716	-1380.1566206177797	-55400.58406653938	0.42602187892778365	2020.9137041484696	50.88648059137717	0.29878732354133464	1.492668557190936	0.8058489960451615	3.4199323835776183	2.829036442091513	3.864454969684574	4.778008702857659	2.2961582941685483	2.065702695416797	2.5241042784263694	3.8119628874822546	2.3942750266415973	1.110939451707249	2.2081201378342192	0.3758086856547792	1.074496526501579	1.5855754274744696	0.5431111662234904	0.46955307084663134	-0.6292339479014235	-0.32756910182016	-3.817746922413138	-4.778446507512943	-4.75426771080353	-5.3176707219914725	-2.577082355945095	0.468	5.163728593172169	0.2901298066973826	0.17966275393441422	0.19202491829072718	0.338182521077475	1.3010427288394333	0.7938121029887616	9.34698583793096E-4	0.841453731215469	9.346985837930957E-4	0.8414537312154673	0.44854603050922565	1.4030445795131157	0.7411627997043867	0.44915509828712946	1.335806181695638	1.2212105317298922	0.008973043286414014	0.6896594221862019	1.020222249410399	0.24430131712331546	0.09690093115940877	0.684297250024641	0.7087428909893705	1.3304498316823652	0.6337188633668651	1.0	0.0	1.0	1.0	1.0	1.0	0.0	1.0	1.0	1.0	1.0	1.0	1.0	1.0	1.0	13.0	-55017.40918619	0.0	0.0	82.0	-1313.3476538230466
298690000	-56762.338448820316	-1364.4227409882046	-55397.91570783211	0.4198475643079567	2020.9198784630894	51.80179408384842	0.42964722100479136	0.4121601106419628	2.563667315444791	3.005719151838688	2.835848769416979	3.890865779034646	5.1087636723493635	2.656414686836111	1.9829217153750707	2.7119775629547513	4.424018871017959	2.8453095032340987	1.0807764219021743	2.236585732348185	0.3076205110303304	1.4093572553950025	2.3299914843439598	1.2044543282637232	0.5929541673219907	-0.2785440827575681	-0.42598359373545425	-3.8506832562926854	-5.350927579397904	-6.447821465076089	-5.515847670407892	-5.560252339993156	0.468	5.136668168832565	0.2915721499554139	0.18123446220859502	0.19064144393314	0.33655194390285	1.2339864678882704	0.7664943295048646	8.8870789956753E-4	0.7083992233804721	8.88707899567531E-4	0.7083992233804726	0.8084549332026041	0.7849770568419842	1.3475614046043793	0.805236559529114	1.3808635993836909	1.258548274473088	0.0018783721218990856	0.7420254275357296	0.6919779343793957	0.9101236484362185	0.5492144359994042	0.3747787243693527	1.110405603322726	1.3533600442583198	0.664047617373007	1.0	0.0	1.0	0.0	1.0	1.0	0.0	1.0	1.0	1.0	1.0	1.0	1.0	1.0	1.0	12.0	-55021.863922782766	0.0	0.0	79.0	-1304.2882252815498
298700000	-56781.32617567649	-1372.85536171154	-55408.47081396495	0.42918998129013247	2020.9105360461072	52.976724735490315	0.6829847322623595	3.140763028781234	1.174104216822693	3.0805991016647827	3.653366095805151	3.8834904916188604	3.7580932643879246	3.490213182231984	2.1998401204721265	2.482847571562464	4.344499198675138	3.1059497595864216	1.0304244025660083	2.4240488103191815	0.6461169043189358	1.3832101908450118	2.017422781899512	1.2020774611462262	1.2039215944880381	-0.3010409488240047	-0.3609136904421051	-3.6626198939764567	-4.7295295301513836	-6.967846801972575	-5.995766336118056	-8.268696354000841	0.468	5.210308083385325	0.2919913305150063	0.177873902190266	0.19106672976201294	0.33906803753271364	0.9271789543201723	0.7932986665277241	8.989277835430023E-4	0.572824765017591	8.989277835430011E-4	0.5728247650175905	0.6636052363286169	0.6789119615118517	1.091814899009974	0.30605044982848634	0.7173238316206486	1.7213705497228744	0.07605484266971384	0.5821689957090417	0.8839569196658758	0.36733483461499095	0.08857291219053433	0.550493442810886	0.488134027002582	1.5928694261567473	1.2606593031381603	1.0	1.0	1.0	0.0	1.0	1.0	0.0	1.0	1.0	1.0	1.0	1.0	1.0	1.0	1.0	13.0	-55025.82063672043	0.0	0.0	73.0	-1318.58664261304
298710000	-56765.908424828034	-1375.9319267799706	-55389.97649804806	0.4182691493634597	2020.921456878034	52.639655267816394	0.6050121158757038	0.07188852819332181	0.8392921184512384	2.8266168477990212	3.2245612775169756	4.78194458574536	3.959260635624803	2.9901392128296758	2.058973893154647	2.4488782410597647	4.220034606556	3.092044902299333	0.9631966514707269	2.532804485979882	0.6122221107954242	1.7187294850816528	1.8397964865629057	1.4298325098641336	1.1704757593911002	-0.5334744433093924	-0.5521987013443962	-4.035117235543663	-3.653119132600607	-3.379639583349486	-2.3713461002139558	-2.8520926460240226	0.468	4.706712105051735	0.29013439198491275	0.17756857491859376	0.18937303240500047	0.34292400069149187	0.5160421039932168	0.7270390527903492	8.33628590903349E-4	0.6541770424686648	8.336285909033496E-4	0.6541770424686655	0.9696399951240103	1.3490083719924952	0.5719899997355404	0.5654058428282829	1.9936216120969628	2.8896774411866795	0.19543757287391147	1.9861660857259416	1.1089480898573965	0.8896945092433557	2.2329858328663996	1.9104574629799553	0.7796317523679905	2.4685003599790125	1.6920700832377948	1.0	0.0	1.0	0.0	1.0	1.0	1.0	1.0	1.0	1.0	0.0	0.0	1.0	1.0	1.0	11.0	-55015.599635597275	0.0	0.0	83.0	-1312.8129323285486
298720000	-56771.641675849685	-1376.6697578856154	-55394.97191796407	0.41730538200438766	2020.922420645393	53.01000991268573	0.47352169268572236	-0.18528706025712982	1.1760295455166077	2.0532259525357928	3.9985757098039967	4.148170651685269	2.396280730093865	3.714380405212347	2.3240203153476267	2.609783199600531	3.786083529285709	2.8259173700801297	1.117733205856404	2.4928332587831457	0.5416542514954075	1.1261230992434483	1.4318766643888259	1.1606859790028277	1.818450903573356	-0.5513152828110436	0.3911105387338881	-3.7954644736840075	-5.861430282614932	-5.367526165388919	-7.288264000911354	-6.6407495687754965	0.468	5.475629563288227	0.29503302419651023	0.17850919676606836	0.19184211238029186	0.33461566665712844	1.0660522957700096	0.7796359600865519	8.438699892258097E-4	0.9512265439857104	8.438699892258081E-4	0.9512265439857084	0.6356198810109268	0.07535194631341373	0.809810448041235	2.6998113151455176	0.6292727449608524	1.634750746521419	1.1180171744602176	1.2620456621579146	0.4640003106589299	0.6194929673108259	0.6934233419869381	0.0661197366423589	1.2267897386598323	1.1372280021594903	0.5071990106785617	1.0	1.0	1.0	0.0	1.0	1.0	0.0	1.0	1.0	1.0	1.0	1.0	1.0	1.0	0.0	12.0	-55008.23959626823	0.0	0.0	91.0	-1302.0231923592057
298730000	-56784.27942576068	-1393.7770412785617	-55390.50238448212	0.41696971621837814	2020.922756311179	54.39297897568874	0.45359046155229044	1.089161140896889	1.3153770785332353	3.8207383581559693	4.621914012053675	3.786689596508707	2.6649972379391498	3.1087246674960642	2.7451672495055846	2.9315170322846615	4.5601119902010945	3.0046597733117912	1.3014526461945584	2.1582183687626273	0.48417800003132794	0.7905860091559987	2.7532251295471015	1.5832500231102387	1.433935146145602	-0.1797540063918988	-0.3853333812106635	-3.8359296301212393	-5.423114813666928	-7.887963372949793	-5.698468217593082	-7.82877269775331	0.468	4.889990571782702	0.28679890218568316	0.18183684572989453	0.19698251493347	0.3343817371509512	1.8561113922855557	0.8199132107421526	8.557225437836663E-4	0.919231742606015	8.557225437836656E-4	0.9192317426060156	0.7981149088845481	0.27909587884940706	0.8151863072643578	1.4170598297413883	0.843337650469309	1.248453225813635	1.070062909779132	1.2916718928442563	0.6958886143250181	0.2644247181996742	0.14449051515292058	1.032958298902106	0.8235792554165655	1.3735907560511968	1.8113719329923372	1.0	0.0	1.0	0.0	1.0	1.0	0.0	1.0	1.0	1.0	1.0	0.0	1.0	1.0	0.0	10.0	-55018.087874117584	0.0	0.0	85.0	-1322.3481600651078
298740000	-56771.88054897923	-1383.5248369954968	-55388.355711983735	0.41731043005765733	2020.9224155973398	54.22616807162854	0.2758090493262956	3.004584265419079	1.718413964839408	2.31746051948223	5.458933845622718	5.431151399240332	2.7532532525365707	2.962614145740248	2.200910724239572	3.1658547689562577	5.35319776829547	2.72541824800767	1.1912083699500329	1.9972128664697553	0.6034804345963131	0.5869219467407911	2.457986826099852	1.0673443846156119	1.467206630388111	-0.3553893666244241	0.41771648204029305	-3.873720183799654	-7.257624236525742	-7.359936899559192	-4.988142090242505	-5.648120960992098	0.468	5.172373833537658	0.29390202473827165	0.17838085443108567	0.19159543380563474	0.33612168702500683	1.5626586356447956	0.7991884648584847	8.459715764701181E-4	0.8405403058631887	8.459715764701189E-4	0.8405403058631912	0.7058803904063583	0.46834515463911974	0.8413123383010469	1.5491409571457113	1.740455446611135	3.0426583347422573	0.19686271066777278	1.332479459663924	0.632570879101581	0.9242713665926572	0.9261158426848172	0.6504848183310804	2.026494458361873	1.7636008403546002	0.31778129305532654	1.0	0.0	1.0	0.0	1.0	1.0	0.0	1.0	1.0	1.0	0.0	0.0	1.0	1.0	1.0	10.0	-54992.016136253325	0.0	0.0	89.0	-1314.356295845525
298750000	-56780.36907024189	-1355.1857707302513	-55425.18329951164	0.4166866116666206	2020.9230394157307	54.426698427869916	0.2842295299158925	-0.5475109813330928	0.9940957157701154	2.6083665559122946	4.557063006348302	6.4736278832416225	2.691497478963393	2.9089942493940826	2.3565933133195287	3.1012114994181745	4.596782003009113	3.050624878881697	1.4426951714942522	1.8739354726349402	0.33534498302493165	0.8883572445540542	2.215187000712	1.5094753307933524	1.7829248144773615	-0.5510886617490445	0.2206018457061149	-3.6725470879693733	-4.673878059756481	-3.114060424862114	-3.2079709093152977	-0.5801955412396014	0.468	5.250595898036841	0.29194670368175124	0.17921533725516497	0.19126608402199788	0.3375718750410847	1.29890212622655	0.8156355352493848	8.443039822097743E-4	0.7074076845251752	8.443039822097732E-4	0.7074076845251734	0.9837068964678565	1.3125396521741677	0.3067100897220299	0.6818957769468071	0.8963557282732839	2.020463453695788	1.6301447551787198	0.9004789460684564	0.5772400192779823	1.0165664348377528	0.13666944591958438	0.452363247744996	0.8822681677795592	1.1404293998574742	1.9848981168318007	1.0	0.0	1.0	0.0	1.0	1.0	0.0	1.0	1.0	1.0	1.0	1.0	1.0	1.0	0.0	11.0	-55024.63189755654	0.0	0.0	90.0	-1293.6963603941037
298760000	-56772.04602790139	-1340.0102064789057	-55432.03582142249	0.4314638600590295	2020.9082621673383	53.644183606476474	0.33918688750019615	1.896146912462303	1.4822845418618285	2.91463375030539	4.895041746744149	4.606678435770901	2.5838196888975515	2.9761058262924607	2.3098968403982174	3.481342000299634	4.386680974298334	3.218944450707929	1.4057906270666332	1.9525180632616763	0.3518710903451403	0.9441023772326448	2.446130062743676	1.379783325977284	1.4921198200760486	-0.6732282943893019	-0.0972928928500794	-3.816126594310206	-3.5767917651671755	-4.256467998474013	-5.204999966437383	-4.635255958645143	0.468	5.366061500721845	0.29479894432500103	0.17895530366962276	0.1924590483495914	0.33378670365578356	0.8409392932891796	0.732712084123112	8.292415285629653E-4	0.8515262366622705	8.292415285629645E-4	0.8515262366622705	0.9746907554502049	0.18842866493683033	0.9044208962879081	0.11031105207418125	1.3196234604843429	0.6374191031551505	0.6608278883508465	0.7800293431433787	0.7504358404213617	0.4137542780763274	0.16728810145945242	0.31146344536686776	1.1516127802386693	1.0168075119202817	0.035486830005880626	1.0	0.0	1.0	0.0	1.0	1.0	0.0	1.0	1.0	1.0	1.0	1.0	1.0	1.0	0.0	11.0	-55044.8391976992	0.0	0.0	82.0	-1277.4516178456486
298770000	-56788.01184101808	-1380.1729276265714	-55407.83891339151	0.4188146951205719	2020.9209113322768	54.30737314775327	0.2231403756534458	2.252925022234742	1.7630834898237242	2.179271712910915	3.442367428695365	3.3753639938621176	2.7373062265221724	2.4333108965604824	2.266287767441356	3.5908395173227983	4.004685801218262	3.3737123498606247	1.4408466949332661	1.6616243426542554	0.23928077865875813	1.3086125057109723	3.383160211856054	1.4673010410715916	0.8672017244440993	-0.7711133500124323	-0.43590266965793234	-3.927030820006475	-4.537139810783265	0.4616676156982731	0.827864099353314	1.715268658662315	0.468	5.13409139404554	0.29365219765646466	0.1790237240169619	0.19410209700379796	0.33322198132277425	0.7716079265667863	0.7952412836568675	8.812263341533387E-4	0.7927825239839338	8.812263341533396E-4	0.7927825239839332	0.7570212671603943	0.6806759294204272	0.555365798790242	0.08236849905413361	0.7644614669190862	1.1260927706869326	0.06933323685516565	0.5575892169027249	0.42538155144821427	0.7235308487061014	1.056166648085352	0.5601069771053606	1.3933285439090666	0.9577771773761	1.2188955037533216	1.0	0.0	1.0	0.0	1.0	1.0	0.0	1.0	1.0	1.0	0.0	0.0	1.0	1.0	0.0	9.0	-55032.90734341145	0.0	0.0	88.0	-1323.5303556803783
298780000	-56736.74805684486	-1354.7051105674393	-55382.04294627742	0.4163331365308005	2020.9233928908666	53.85024875349413	0.3582852045535693	1.8704146491799483	2.1304499589141743	2.557621889960129	5.222539817681367	5.352742413656955	2.4247258960789595	2.709404443105966	2.262961673512367	3.99632790544678	3.4553072093435944	3.4039792847821015	1.7959219888482223	1.6080639085884358	0.1755565430651807	1.013570310318239	2.6013883235446107	1.8014354661229959	1.0993583853789617	-0.41085714538820245	0.09401320165374603	-3.8233555373607016	-7.032581100206433	-8.085144217608015	-8.368898460115087	-8.359104972678418	0.468	5.0207632404898	0.29104694788136437	0.1807427102892253	0.19339146737327023	0.3348188744561388	0.7220537489704365	0.7817279428584136	8.387518677173864E-4	0.7211574746417816	8.38751867717386E-4	0.7211574746417823	0.9168288849581192	2.6374590028947833	0.4561330327972166	0.19627868070934318	0.7063102189949121	1.5668265670497465	0.035237910477162016	0.8159241634886895	0.6538453294352898	0.9617602739596012	0.27108108675367015	0.776518700265293	0.7235104647505013	1.0627767286539225	0.3108163199688861	1.0	0.0	1.0	1.0	1.0	1.0	0.0	1.0	0.0	1.0	1.0	1.0	1.0	1.0	1.0	12.0	-54999.016950949	0.0	0.0	78.0	-1294.3723906524747
298790000	-56740.92780671882	-1316.9243977765193	-55424.0034089423	0.4190671363371974	2020.9206588910602	52.88308984644026	0.26802720432561417	3.49660778949896	1.6542255767937766	2.490636687946208	4.920766527555599	3.235650235324572	2.677449382669973	2.849031238465029	2.360362385920202	4.410548126543995	3.3544876150564464	3.215641011822144	1.52723223655179	1.4629762610199863	0.26317481433827006	0.9264461109623815	3.1759041740940273	2.2143126413699967	0.9853447794813033	-0.6035397268785129	0.2432299690772622	-4.164807171006329	-6.072992796051643	-7.135592373959358	-6.913426942797131	-3.57604034416749	0.468	5.288759208447145	0.2905919798967526	0.17927888912862516	0.1891904848463085	0.34093864612831243	0.8088611093449845	0.7541033120521751	8.781807625249361E-4	0.7746609198431066	8.78180762524935E-4	0.7746609198431066	0.5688739105695397	0.4219214420752812	0.39033172209607514	0.40430450999035017	0.5812144159675726	0.956800055040518	0.19136765981509818	0.5056130414194023	0.2382991207929707	0.48712786409642933	1.4395368282949512	0.34133752725955013	0.5363358613777001	0.7644947272212215	1.5328555655194467	1.0	0.0	1.0	0.0	1.0	1.0	0.0	1.0	1.0	1.0	0.0	0.0	1.0	1.0	0.0	9.0	-55023.01571378918	0.0	0.0	86.0	-1263.6355564285614
298800000	-56756.160580060394	-1325.154631192017	-55431.00594886838	0.42514670830839635	2020.914579319089	51.91003728524477	0.47426187012981397	2.164943248578423	1.1252051565281485	3.030150191260285	2.2992993717481185	3.553558847405922	2.3687101034268254	2.671578635967704	2.5594686999578564	4.17057273323975	3.691554992685698	3.3522959099338467	1.4037990095268509	1.1133807493665024	0.23668078276387017	1.0291376205640221	2.708646504969859	1.6016739905080049	0.9339531818538648	-0.49483864414906004	0.4433929099092129	-3.9943226027274514	-4.862040428734989	-4.462839743224576	-4.486741237974789	-3.648409672807474	0.468	5.368458902341295	0.2905919798967526	0.1797769052910591	0.19146373908045342	0.3381673757317335	0.6675040129797425	0.7299535824500545	8.894237946460045E-4	0.7687834900659143	8.89423794646001E-4	0.7687834900659137	0.6356244668324734	0.3163567900500736	1.2813108619467188	0.31006390966265807	1.7302372600354523	1.290458663474638	0.453351105042819	1.7585536546186473	0.427374664395426	1.30573776106564	0.04202864592375533	0.9516279649299867	1.8949662990388603	1.769619310604141	0.16359594649871845	1.0	0.0	1.0	0.0	1.0	1.0	0.0	1.0	1.0	1.0	0.0	0.0	1.0	1.0	1.0	10.0	-55030.95604796453	0.0	0.0	87.0	-1265.6637589201825
298810000	-56718.41077746387	-1295.3282507006065	-55423.08252676326	0.417080478664715	2020.9226455487326	52.136824005677425	0.3409642485620014	1.4888581514135466	2.1536482214600943	2.5279547313860755	3.911380406449936	3.8030090029121477	2.4479381407937764	2.7041733905148084	2.297423298494231	3.068798300881679	4.272362474749329	3.7837426532428124	1.4912199465274998	1.6854212564094477	0.1687087750701458	1.0254000846756375	1.7601340513188903	1.6795601960519655	0.6197866116878018	-0.6348715691637618	1.0694542228955066	-4.223783224482712	-7.356546619084746	-10.73838994686362	-9.365098725203671	-8.106287501868602	0.468	5.370632250765902	0.29563480137557746	0.17936971699553522	0.19319035424461112	0.3318051273842748	1.2863367801639538	0.7904129429767032	9.078285243406726E-4	0.8378927046276309	9.078285243406728E-4	0.8378927046276337	0.5895638158413241	0.5750753575388908	0.31634297143261325	0.14016526340134908	0.8004194483965226	0.4132681940039598	2.273263486339701	0.9550371533090161	0.3904525602681243	0.7794164566716991	0.5013093774737818	0.023276791993866355	0.9187667158610011	1.318077908012816	0.17339187763647	1.0	1.0	1.0	0.0	1.0	1.0	0.0	1.0	1.0	1.0	0.0	1.0	1.0	1.0	1.0	12.0	-55021.054839889686	0.0	0.0	85.0	-1230.802956072502
298820000	-56703.364826167795	-1291.6743129192564	-55411.69051324854	0.42229406569410594	2020.9174319617032	52.36727912836245	0.33344507716266075	0.4418144528842818	1.387919480286516	2.4616956619905954	5.716352345625538	3.2293465376904527	2.5307960980594335	2.5413312190096695	2.3206885212080306	4.141583673161423	4.323301804805845	2.8429270418584904	1.4405139816453245	1.4988407380736635	0.0783476049464317	1.1315763073998855	2.373287566558428	1.395083922639781	0.730350062049804	-0.2761491450191677	0.6839283055928295	-4.617256785247044	-3.3315177886070404	-2.520450747915084	-3.547388579897292	-1.4579709124439284	0.468	5.1362517914431844	0.2917054159435214	0.17973653960598476	0.19389735860677673	0.3346606858437157	1.206121300542231	0.781139430199027	8.725677428955197E-4	0.9328837871786344	8.725677428955206E-4	0.932883787178634	1.441089420908998	0.16404267729729965	0.6688648482662236	3.7474459483921505	0.7643576777859263	0.6621574752244112	0.8195130902349966	0.34405647271705847	0.5002713150823203	1.0429372610960397	0.2539740539202106	0.414723519025882	0.8642340917576642	1.0378088282987021	0.3042029438358348	1.0	1.0	1.0	0.0	1.0	1.0	0.0	1.0	1.0	1.0	0.0	1.0	1.0	1.0	0.0	11.0	-55008.18448745535	0.0	0.0	102.0	-1221.6267249056762
298830000	-56743.33067281164	-1293.964091776076	-55449.36658103556	0.41759083586189405	2020.9221351915355	52.491505531982725	0.41828137876742166	0.33780503397844164	1.6550082040024845	2.8229672374890087	3.9466337033850367	3.7941165174800062	2.2268669720676617	2.415266328207927	2.597071396070714	3.460210362173781	4.041198512944047	3.382716832314694	1.4547789374806377	1.466793598066048	0.18010169743857757	1.2757918817158087	2.3988938553987733	1.8982011757686128	0.4510682828201561	-0.20426543493646943	0.6467189678655283	-4.529891290023238	-5.186705833739701	-5.196182654366131	-5.068539575431215	-6.315662115466455	0.468	4.574795571843295	0.2931358789157658	0.17838144399071226	0.19622132177643875	0.3322613553170818	2.62042777247825	0.8163146624916526	8.695486622344069E-4	0.6551481292488773	8.69548662234406E-4	0.6551481292488766	1.7412462037785426	0.5448421940984336	1.0893161635408846	1.4551532540317067	1.542690872764885	1.1939618251338047	0.7282381951176313	1.4166893033179924	0.5366534062445343	2.1907329473213544	0.21236911176174536	0.7787816144460558	1.7086233877441803	1.9750423707828142	0.03660494054408381	1.0	0.0	1.0	0.0	1.0	1.0	0.0	1.0	1.0	1.0	1.0	1.0	1.0	1.0	0.0	11.0	-55027.46736692861	0.0	0.0	87.0	-1231.5394755665122
298840000	-56744.52800411691	-1315.527471870055	-55429.00053224686	0.4185125616033257	2020.921213465794	52.82856908157285	0.39432720119060494	2.5806104425133274	1.9548529497873983	2.3029968138071735	4.189326136113455	4.006524313174411	2.5825569677569913	2.5332027128360712	2.2707517102515204	4.330292131894437	3.711801424119208	3.6724300088353683	1.2462335974491194	1.6884013614039903	0.17371470649186055	1.2596210058070227	1.9637215399949755	1.8063754462526056	1.0534394726819318	-0.2654520120468007	0.3870151053525662	-4.3491612116475205	-5.497430884153882	-7.14403934051818	-8.356559304764378	-10.6630946645075	0.468	5.973514373158987	0.29226248674780536	0.17898425242679022	0.19127296888688022	0.3374802919385228	1.3096126260796546	0.7860942492869724	8.760923290325861E-4	0.6366953520692129	8.760923290325872E-4	0.636695352069211	0.6932800761073513	0.33920891072090736	0.42398808378073577	0.8038295545300942	1.198046431725691	1.385389975407285	1.3955191962363869	0.7003053075574276	0.6304923982077753	0.6086428611676669	0.07754626875161257	0.42415624057141077	2.091948908555839	1.2600856458557275	0.10521233315689858	1.0	1.0	1.0	0.0	1.0	1.0	0.0	1.0	1.0	1.0	0.0	1.0	1.0	1.0	0.0	11.0	-55012.579658339	0.0	0.0	91.0	-1261.1897852137147
298850000	-56727.13770515304	-1299.9110126267449	-55427.226692526296	0.4298464371686561	2020.9098795902287	52.80717975722345	0.43119551010808493	2.4673175698606356	1.4846515502842044	3.4736516762283043	5.3887464667658325	3.40348619937339	2.2474532845623973	2.6113705962354166	2.571827232350001	3.551946148248085	3.112117072693132	3.361627178174102	1.2870543307444953	1.8795606099154711	0.1999156840804674	1.0953256685194164	2.433260329509832	1.4480718670702388	0.849224927222088	-0.0863104910047908	0.10082425819012872	-4.912353623385767	-3.69296744142082	-3.125724796539302	-1.9894593153797313	-3.7095920749831217	0.468	5.373829270073719	0.29284287263924197	0.1738937920020034	0.194526705650631	0.3387366297081223	0.6099925710195627	0.7546507679724177	8.995919880200992E-4	0.7545680108284676	8.995919880201011E-4	0.7545680108284692	0.7145086792693296	0.738307941797586	1.1202486372874119	0.27741060642247667	1.1772549108357122	0.9395408173059072	1.5382014740456584	0.9243808452573065	0.6754652551186325	1.312525639141192	0.486875766286476	0.8357665143021566	1.4864992574488347	1.376300657424542	0.16618945743330435	1.0	1.0	1.0	0.0	1.0	1.0	0.0	1.0	1.0	1.0	0.0	1.0	1.0	1.0	1.0	12.0	-55022.25136243028	0.0	0.0	86.0	-1236.798479392116
