## Supplementary File S1 for "Epidemiological dynamics of SARS-CoV-2 VOC Gamma in Rio de Janeiro, Brazil": P.1_113_skygrid.log.combined.txt (part 38 of 67)

state	joint	prior	likelihood	treeModel.rootHeight	age(root)	treeLength	skygrid.precision	skygrid.logPopSize1	skygrid.logPopSize2	skygrid.logPopSize3	skygrid.logPopSize4	skygrid.logPopSize5	skygrid.logPopSize6	skygrid.logPopSize7	skygrid.logPopSize8	skygrid.logPopSize9	skygrid.logPopSize10	skygrid.logPopSize11	skygrid.logPopSize12	skygrid.logPopSize13	skygrid.logPopSize14	skygrid.logPopSize15	skygrid.logPopSize16	skygrid.logPopSize17	skygrid.logPopSize18	skygrid.logPopSize19	skygrid.logPopSize20	skygrid.logPopSize21	skygrid.logPopSize22	skygrid.logPopSize23	skygrid.logPopSize24	skygrid.logPopSize25	skygrid.cutOff	kappa	frequencies1	frequencies2	frequencies3	frequencies4	alpha	pInv	default.clock.rate	location.clock.rate	default.meanRate	location.meanRate	location.rates.CentreWest.North	location.rates.CentreWest.Northeast	location.rates.CentreWest.RJ	location.rates.CentreWest.South	location.rates.CentreWest.Southeast	location.rates.North.Northeast	location.rates.North.RJ	location.rates.North.South	location.rates.North.Southeast	location.rates.Northeast.RJ	location.rates.Northeast.South	location.rates.Northeast.Southeast	location.rates.RJ.South	location.rates.RJ.Southeast	location.rates.South.Southeast	location.indicators.CentreWest.North	location.indicators.CentreWest.Northeast	location.indicators.CentreWest.RJ	location.indicators.CentreWest.South	location.indicators.CentreWest.Southeast	location.indicators.North.Northeast	location.indicators.North.RJ	location.indicators.North.South	location.indicators.North.Southeast	location.indicators.Northeast.RJ	location.indicators.Northeast.South	location.indicators.Northeast.Southeast	location.indicators.RJ.South	location.indicators.RJ.Southeast	location.indicators.South.Southeast	location.nonZeroRates	default.treeLikelihood	default.branchRates	location.branchRates	c_location.count[1]	skygrid
298860000	-56717.89599228082	-1301.4234061270759	-55416.472586153744	0.4183773653421989	2020.9213486620552	52.91588524926214	0.3845448222012534	2.5674018386912434	1.0236464868375457	3.193209783881234	5.835890796006381	3.392208786355535	2.314989282231981	2.709663097240443	2.2723251843010988	3.5111730652879176	3.0056309983509117	3.4149859518753756	1.5437135941267999	1.4671422792215414	0.05475244083450935	1.5571536867199496	3.0974462963474725	1.6848564184365336	0.80040226268223	-0.06677816324790863	0.3377032255758778	-4.883421577353095	-4.796507540742861	-1.3300545081575148	-1.715906853839086	2.8514219477055285	0.468	5.278919416554037	0.2944526778518844	0.1750165734028803	0.19194374448120607	0.3385870042640279	1.0650995468992097	0.8037145796911978	8.317421179397703E-4	0.8947510070834261	8.317421179397686E-4	0.8947510070834244	0.8307097942520326	0.1485933343510831	0.8346098387347589	0.31571624694715983	0.6332770135932468	0.9491052098116207	0.8532350689839882	0.5782909281282195	0.6019803748194755	1.2185957349328593	0.6170237296195096	0.9126659484726055	0.8483553933253279	1.306454600290501	0.08863051012907151	1.0	0.0	1.0	0.0	1.0	1.0	0.0	1.0	1.0	1.0	0.0	1.0	1.0	1.0	1.0	11.0	-55017.035597022594	0.0	0.0	92.0	-1235.3011335431938
298870000	-56710.27729505525	-1291.9347431965382	-55418.34255185872	0.41625296292937336	2020.923473064468	53.78135829771574	0.24910117932576126	5.059482850305894	0.7676949106874846	3.5154346409946786	4.623691182686681	3.819283182958745	2.387469849296158	3.0017523988447166	1.9998164919570889	3.954199825960999	4.050093565672345	3.9957560472836033	1.6515554713846377	1.4756570278328236	0.08447589465490958	1.0680145662744596	3.305789091908833	2.0021529355150953	0.8731996793006108	0.03555166798608676	0.08675033829234274	-4.955925849590525	-9.188210351628662	-4.920991238163136	-3.8257561262549817	-3.509668685561649	0.468	5.3709474397201316	0.2942199826086539	0.17748064822224138	0.19612024301044403	0.33217912615865935	0.9221511379380837	0.7744626369413284	8.254226392882608E-4	0.8504414603327461	8.254226392882604E-4	0.8504414603327444	0.7667610756247404	0.24005222071623586	0.9207401550465593	0.8579922685016806	0.7415826484247131	1.2867906620360694	0.5751397480347649	0.7634826366233545	0.22498588461574834	0.7057726657321484	1.7545703652001483	0.33507693188275994	1.0537877790105035	1.2129899436522773	0.4626263055176041	1.0	1.0	1.0	0.0	1.0	1.0	0.0	1.0	1.0	1.0	0.0	1.0	1.0	1.0	1.0	12.0	-55018.97603523644	0.0	0.0	87.0	-1224.6721706264525
298880000	-56752.07402155397	-1339.4234129960719	-55412.650608557895	0.417550689503149	2020.9221753378943	53.70272201053877	0.2945713124141879	0.0049615927631983525	1.5095362907096948	5.2879494667047595	5.154070694359955	2.8743719936151697	2.5496630034627445	2.8480756613254847	2.4631702016497035	3.3985722549255613	3.6346825252500277	3.9040445459116735	1.9831540064364774	1.2647574272391062	0.21170795020646158	1.7838829539737262	2.948159038942208	1.481168915441081	0.8099682951194801	-0.2043988656610919	0.13218577664293843	-5.109673207383252	-4.844578397514523	-2.187998253181556	-1.6669527168727747	-1.2544859115645037	0.468	5.935661941867477	0.29092321699846063	0.18037277341471436	0.19289919744977868	0.33580481213704505	0.609460663147593	0.7387498869562452	8.242697154435581E-4	0.948992881971171	8.242697154435566E-4	0.9489928819711679	0.6416132440912127	0.5384317602995436	0.5878921253860389	0.9778408866764547	0.8352861290245356	1.0572644199922805	0.5522170269083432	0.8511688283201477	0.41141342775791206	1.3552428959647467	0.1935097670593273	0.2308471828879091	1.3175299326968668	3.3888753697606986	0.9072590838880622	1.0	1.0	1.0	0.0	1.0	1.0	0.0	1.0	1.0	1.0	0.0	1.0	1.0	1.0	1.0	12.0	-54998.87808364212	0.0	0.0	89.0	-1265.2467366793887
298890000	-56738.647183413836	-1308.7399890548033	-55429.90719435903	0.4223676303689721	2020.9173583970282	51.95049021673557	0.3235244733887036	-0.05220636357293745	1.933406235110248	3.839433226765988	3.068740981512504	2.9207318751201203	3.050518360837043	3.126101249065454	2.574903162292289	3.105488873614353	3.732288478474981	3.6022482948214285	1.5416964270320315	1.0956900942222438	0.22206885571612275	1.5921206650353588	2.246207545904361	0.9536131819520735	0.4486273782047257	-0.02904071585210269	-0.19378992033588763	-5.115820949151527	-5.089708080662176	-5.804378496797368	-7.572758892896935	-8.275267731224133	0.468	5.2662651859874305	0.28603563293843837	0.18157010491686465	0.19631588903310349	0.3360783731115923	1.033588974587279	0.7864439273394932	8.581685151013937E-4	0.8132086466297976	8.581685151013936E-4	0.8132086466297972	1.5815735782805869	0.7709154154700367	1.9715972709738439	0.9271555900554712	0.8070600601407036	1.2072323017115523	0.1299743744076432	1.6392696676668062	0.7082107954663	0.5556262686378688	1.3781387210043459	0.5120132368447159	1.588161790439024	1.976449998735218	0.7283086888304663	1.0	1.0	1.0	0.0	1.0	1.0	0.0	1.0	1.0	1.0	0.0	1.0	1.0	1.0	0.0	11.0	-55010.82077792017	0.0	0.0	91.0	-1242.2509114896727
298900000	-56759.32549113472	-1306.7502494951666	-55452.57524163955	0.41792819154094824	2020.9217978358563	51.50674840424511	0.5226705851132754	4.139659624063765	2.1548195041957046	3.4138358199673067	3.4421609992602407	2.8432249097529496	2.6540303170808883	2.264343963680004	2.36908540811957	4.011323384183033	3.3456642100597316	4.325451345322596	1.929949754950903	1.4715519727705364	0.04706906035283566	1.4403677646122954	2.682334339988373	1.083300415714734	0.35452326751952024	0.09419344642537841	0.05505968665840212	-5.4690134598156614	-6.703634190595141	-5.854552931457533	-5.933513230426951	-4.787253230532565	0.468	5.3900385418728	0.29010688659191863	0.17694422432600232	0.1956738117701395	0.33727507731193823	1.0883350083547736	0.7894773120570658	8.93088694207685E-4	0.765977952301511	8.930886942076837E-4	0.7659779523015099	0.7900823269144315	1.5578216786653551	0.6957718894633366	0.00733538851214887	1.5056481033956266	1.2780123288489167	0.3626769647793773	1.0073023576274107	0.39706012837339505	0.5171261837640216	0.5916738610008763	0.5364250875628455	1.1669926335090948	0.7096114995364596	0.6210769108408363	1.0	0.0	1.0	0.0	1.0	1.0	0.0	1.0	1.0	1.0	0.0	1.0	1.0	1.0	1.0	11.0	-55029.18294368571	0.0	0.0	90.0	-1247.195300048825
298910000	-56796.95165257571	-1331.711747803559	-55465.239904772156	0.42187660085920614	2020.9178494265382	51.216714102884076	0.5174919766629255	2.3456754978677044	1.7271208777683136	3.9315025732385713	2.7313360553215578	2.829100384405643	1.8881061103048626	2.0628732421481515	2.499056446702719	2.669853929534956	3.3286295638151793	3.990280012346408	1.711406054611517	0.9215380709168287	0.015024029292299318	1.855945997848306	2.6187886897365877	0.891658109505891	0.2008587277462383	0.12727950456636122	-0.45730453190921855	-5.374807845783319	-4.997389304866446	-3.4372924394191458	-6.206312088767551	-8.781267235764064	0.468	5.334167423435703	0.29314986101335355	0.18106192145553884	0.1924589286231701	0.33332928890793617	0.7695927113037457	0.7656915051512294	8.838731264944245E-4	0.842701396194628	8.838731264944242E-4	0.8427013961946288	0.7569411523491172	2.418394402203076	0.9224555969859749	1.5225666271391847	0.6275714020773444	0.8106583591133177	2.6651109283531302	0.23742087403504344	0.4161850471165221	1.388803537748278	1.029674329130945	0.5586640434050787	1.375893988817066	0.9314060999296928	1.5722047104705303	1.0	0.0	1.0	0.0	1.0	1.0	0.0	1.0	1.0	1.0	0.0	1.0	1.0	1.0	0.0	10.0	-55035.87737224209	0.0	0.0	96.0	-1265.7302082843187
298920000	-56740.414842408994	-1299.5033495350813	-55440.911492873915	0.4247335980535362	2020.9149924293438	51.799734369666275	0.20934215268833503	3.576444702918105	1.7043959074434794	4.682856532970933	3.8276743960773794	2.711160820452998	2.092891596938986	2.483429439932899	2.4849355821279997	2.911393146431084	3.9885289895062574	5.083796898825628	1.6946434956763567	1.1723681371703132	0.20905483427333849	1.8841781663479376	3.6594466215759547	0.6492469053139125	0.9484768875516916	-0.029034335210900493	-0.4594982437940751	-5.288557154855547	-4.756101057049571	-5.34752313135519	-5.914855192704282	-7.319508817534201	0.468	5.455037857271775	0.2900530476836604	0.18029170746947612	0.1943745396802912	0.335280705166571	0.7550489996285187	0.7442178967244943	8.889121633488912E-4	0.7086166249899194	8.889121633488915E-4	0.7086166249899195	1.235364809040781	2.8695372951143283	0.5878127649457832	0.08284699552332228	0.9323038841571937	1.1286397385514935	0.8611032113494906	0.12655150436126153	0.40847519642828556	0.5569112307956562	0.7435283853220329	0.8071607246089175	1.2388952388528083	0.743503084293387	0.14011596793185466	1.0	0.0	1.0	0.0	1.0	1.0	0.0	1.0	1.0	1.0	0.0	1.0	1.0	1.0	0.0	10.0	-55016.40762290295	0.0	0.0	91.0	-1245.7408430606317
298930000	-56775.619224711	-1323.7969405781628	-55451.82228413284	0.41781976902437074	2020.921906258373	51.48674934176218	0.4133773385756969	2.545404968274404	1.9536656982222356	4.989262626149763	3.8224904373834385	2.4332679411310325	2.048110662444716	3.5349366122320394	2.228848053494133	2.815426248866192	3.9493801555989676	4.389143973037389	1.7825140497388945	1.040655342343446	0.35292644415263674	1.873937429182492	2.5666707521986143	0.8266571699202113	0.5594252271157376	0.2819922611625646	-0.597461828218921	-5.338120912475972	-5.655738513464742	-7.776914631804303	-8.340775275796318	-9.033917170298624	0.468	5.511780038060102	0.2857574725537384	0.18068261877630346	0.19418276876673302	0.3393771399032239	0.6542427611957303	0.7341402634957986	8.317425071981295E-4	0.8113351277870862	8.317425071981302E-4	0.8113351277870856	1.34292792053139	0.5747224272216619	0.9679579716897385	0.03470921778309197	1.7995324402384922	1.8976242624937325	2.259255121982076	0.7061339203859129	0.6104553767513615	1.065712458028357	0.6949504792059717	1.1261581177766042	2.270246759150132	1.583959665958236	0.20562419220523506	1.0	1.0	1.0	1.0	1.0	1.0	0.0	1.0	1.0	1.0	1.0	1.0	1.0	1.0	0.0	13.0	-55048.57824687462	0.0	0.0	87.0	-1252.8096975886274
298940000	-56743.00303034225	-1310.8930284346288	-55432.110001907626	0.4176216145427465	2020.9221044128547	51.41659302835316	0.20028779014613443	0.5748257691432586	1.9087749261200806	3.9958514870118105	4.081526016372254	3.1008186207928703	2.3182429750826694	3.511607672430139	2.0055118754674073	3.0078570782442093	4.04338459497476	4.56104808274088	1.708607892430311	1.022185168189319	0.18477842172910958	2.3797553832204454	1.9688171549190818	1.0094693969997084	0.6946952692396244	0.5662674150429128	-0.5541771360506969	-5.045103534517466	-6.212413694507391	-8.626010920651744	-4.54415538198745	-5.683362320227422	0.468	4.9311397719071	0.29348604334523415	0.18242652960191802	0.18998938381792904	0.33409804323491743	0.9529305191046888	0.7683433590676817	9.110051224547976E-4	0.7789560301020038	9.110051224547977E-4	0.7789560301020032	1.5468668638083998	0.21775372428461823	0.9183836487279204	0.22249259845751293	1.8908625469798837	1.29483939256682	0.2746288335442453	0.7252582419833437	1.9116907423431289	0.38421506286596974	1.3556820819860382	0.4411427046918276	2.0472874534069487	1.7115194327440912	0.6722351511503915	1.0	1.0	1.0	0.0	1.0	1.0	1.0	1.0	1.0	1.0	1.0	1.0	1.0	1.0	1.0	14.0	-55018.26961824174	0.0	0.0	87.0	-1240.8930161055555
298950000	-56718.19602307694	-1292.7035987326724	-55425.492424344266	0.4213538136421152	2020.9183722137552	51.626158156069714	0.31131740896302074	3.4107145937657846	1.5449376761749154	4.806183765096866	8.021988362026114	3.474720785873229	1.7730037176844828	3.754734585927462	2.0261361064304864	3.2417671839263207	4.438225985446171	5.23477423426445	1.5278649320541973	1.0565302695130356	0.30394986962150505	3.0597863334494586	1.7807493803930348	0.5944560765825286	0.534110523229055	0.34358164865861424	-0.5394309919849299	-4.778134034972107	-6.564547752894286	-5.395925491302165	-7.657989467895359	-7.280312856138584	0.468	5.555603145527362	0.29106148789786845	0.1794784725981769	0.1921413449450618	0.33731869455889146	0.9062801789749262	0.7607257085566154	9.339898429939158E-4	0.9107067405331574	9.339898429939132E-4	0.9107067405331558	1.4748618725195743	0.6733727285846747	0.8009810082949541	0.5411536140360492	0.5209689042565608	2.622526209665233	0.031668484372721115	0.7134496913978279	1.1582372705303452	1.1531305294665657	0.7504151394212238	0.7609768288762474	2.334763107569839	3.4276739955443394	0.21799322670628615	1.0	1.0	1.0	0.0	1.0	1.0	0.0	1.0	1.0	1.0	1.0	1.0	1.0	1.0	0.0	12.0	-55017.612808809106	0.0	0.0	88.0	-1218.588177477648
298960000	-56735.212412187626	-1332.5147142994822	-55402.69769788814	0.4184813509003606	2020.921244676497	52.58040910995578	0.1451920393774447	1.7547750087836929	1.1631707063783574	3.3778818818955805	4.846679251843939	4.320105939053474	1.9307163815381312	3.7261198271918827	2.0971766948970862	2.6827472729255915	4.513994555320471	6.517493872381334	1.5645797959196746	1.4283115858521578	0.30847640819429534	2.2343181689948794	1.8590898826997708	0.8856229301195594	0.6834394229930401	0.6938452862627076	-0.8082493428568577	-5.493349219281543	-5.6385497564275155	-7.257120344704987	-10.342969039675747	-6.040774653627774	0.468	5.428719890813346	0.29208952688869283	0.17963643604120907	0.1910519925580232	0.33722204451207344	0.9538962653640994	0.7727801678113181	9.030506987021713E-4	0.8496524699602545	9.03050698702172E-4	0.8496524699602537	1.5768174754104347	0.9621188256578991	2.123224268779836	0.19237908811296373	1.8785688170923827	2.3730416098035714	0.06713188751151511	0.6921674643894307	1.1435699925505256	1.9671646909351053	0.5199591141701734	2.0151356441717905	1.9092997089210602	3.5058019146835675	1.361356639418564	1.0	1.0	1.0	0.0	1.0	1.0	0.0	1.0	1.0	1.0	1.0	1.0	1.0	1.0	0.0	12.0	-54999.3769038471	0.0	0.0	88.0	-1256.3792277018752
298970000	-56751.91869372172	-1342.306921582338	-55409.61177213938	0.41655327965411115	2020.9231727477431	53.12027024581046	0.27831100495248506	1.0949111532764872	1.9194407135685276	3.6229871605358785	6.348414064372967	4.937508012213518	2.0175730190838514	3.035658826247777	2.002469726750929	3.7264187425689674	3.627619924624331	4.650507075941318	1.552265699856117	1.9254912347670485	0.2360862203864071	1.4805033690321596	2.2542656526162315	1.0107947255973089	0.7349264436985411	0.2965797519365121	-1.3481903549886702	-5.2281696058352916	-5.760032883856732	-2.266349821835796	-6.548218614273892	-6.777188769199186	0.468	5.169593900459941	0.2912034356445055	0.1804936570199352	0.18775950711211453	0.34054340022344337	0.8226628098908885	0.7563480443738877	8.835957211203691E-4	0.7641111619575178	8.835957211203728E-4	0.7641111619575179	2.6302464489297384	0.324084974804893	0.38036816393291417	0.4396197733818848	2.0510194607481482	1.4814021655927367	0.3617631775034299	0.8761687557906264	0.8288028729118212	1.3978120571617707	0.6458362220474565	0.4213371374135923	1.75307099026472	1.9385519917192868	0.7024817733464468	1.0	1.0	1.0	1.0	1.0	1.0	0.0	1.0	1.0	1.0	1.0	1.0	1.0	1.0	0.0	13.0	-54995.66356052371	0.0	0.0	85.0	-1273.6061972257278
298980000	-56721.29966025184	-1322.3165771286338	-55398.9830831232	0.4191940236041457	2020.9205320037931	53.16424860242801	0.1849859086876313	1.8318108435374136	2.1163202841346966	3.670710610377769	5.377645473688221	5.856572139812671	2.595361773384978	3.1420835110827077	2.015600808756771	2.9900526598649986	4.310888519688237	6.33066717042465	1.5596742514534534	1.8569266125079689	0.35018313535475215	1.9581619444454692	1.9405047515656684	0.8490211013158455	0.47678104539614125	0.47097127756981777	-1.0777021742497335	-5.246952724367824	-5.155386038176321	-6.888317498356008	-2.4652050438640907	-4.280320449231855	0.468	4.903951649392218	0.2956928552188897	0.17657829690031965	0.18997439143571374	0.3377544564450755	0.9835794372136016	0.767040312826252	8.712929636640437E-4	0.839996634873823	8.712929636640441E-4	0.8399966348738214	0.42895038881204856	0.2287176761740945	0.43056675825444535	1.0410827124530246	0.8525488442081872	1.1726332735096028	0.8314776391382562	0.8331325091135524	0.15296659004510582	0.41691753371935125	0.02341297100910182	0.3351428298731868	0.9879490319253249	0.8704619688655846	0.5677858294432286	1.0	1.0	1.0	0.0	1.0	1.0	0.0	1.0	1.0	1.0	0.0	1.0	1.0	1.0	0.0	11.0	-54964.246219308305	0.0	0.0	93.0	-1261.4779980207775
298990000	-56758.49578111799	-1339.247662842863	-55419.24811827513	0.4168184804295688	2020.9229075469677	51.631317145142816	0.22750083286247164	0.724736386713486	1.4474935206923938	2.7631066568338105	3.7430534154215227	5.2882392164159135	1.9627994713854433	2.7178438188998126	1.8309436172010352	3.371452454360418	5.091090874726545	3.40499633586987	1.3567412730112358	1.8590246911698143	0.09074461844762474	2.5468488362449984	1.2286878775246122	0.7365575974235051	0.608886531010844	0.7180281527557757	-0.7487526987660001	-5.7438784660162865	-7.5589627999844655	-4.6404023861285495	-4.803904268447812	-4.824685201895405	0.468	5.39176139310439	0.29558068127522835	0.17572368443565842	0.19068495101200195	0.33801068327710987	1.0950863822425145	0.7448824554746696	9.051353828564081E-4	1.0220603986543668	9.051353828564081E-4	1.0220603986543673	1.3595022177246767	0.32770812702895613	0.9498021040287898	2.3894062083524283	3.0781183503003176	2.8783443089703047	0.6177881583061577	1.099375932626175	0.6347803876616197	1.3395565965300573	0.3167243979023835	0.5963987271821405	1.6103603680065655	2.553590305138828	0.563744282493757	1.0	0.0	1.0	0.0	1.0	1.0	0.0	1.0	0.0	1.0	1.0	1.0	1.0	1.0	1.0	11.0	-55019.61037009318	0.0	0.0	93.0	-1258.4791344034113
299000000	-56697.27148862726	-1318.9865669802955	-55378.28492164696	0.4165498296902772	2020.923176197707	51.36473890059721	0.3051390730860743	0.521290431239243	1.2439990166985626	1.8070506287218255	3.950612111629625	4.3710053132605	2.4949011573008875	3.1459308923116565	2.161102419364692	3.4412578639616447	4.729039914370733	3.1211035120025663	1.4033132653008311	1.7778784527774296	0.08926739116000351	2.5539240268374876	1.5607691232099756	0.2908688039669962	0.471028917770397	0.7480338795603453	-1.0182047699330303	-5.387292966226684	-7.173549437922657	-8.675117893029327	-7.417596072383947	-5.155978313369435	0.468	5.505069268511178	0.2914897660938429	0.18204473467148952	0.19145922128753545	0.33500627794713067	1.002469123055352	0.7924472295771072	9.06051072477837E-4	1.007007852009374	9.060510724778382E-4	1.0070078520093724	1.1153864398387032	0.2788719041534421	0.3030612323990611	0.5982070320602134	1.6123179510787482	1.161545965673351	0.16442239501859643	1.2477994900606078	0.6055072751957131	0.1937427309043959	0.3400700786500073	0.8316000983912993	1.0539213784395367	1.8169818512991933	0.5177094384244239	1.0	0.0	1.0	0.0	1.0	1.0	0.0	1.0	1.0	1.0	1.0	1.0	1.0	1.0	0.0	11.0	-54975.07100568835	0.0	0.0	95.0	-1247.6043385904889
299010000	-56720.395658765905	-1325.5932108754678	-55394.80244789044	0.41630611232367815	2020.9234199150737	50.82166527435411	0.4463135388284123	3.4906954239445636	1.922408138805328	3.110584579700817	4.517508367244822	4.878708414293232	2.325606194386759	3.264849001738463	2.2541758827799585	2.726061094538029	4.112122533442711	2.9428165435481697	1.7662191317850877	1.4744407064253653	-0.20336039660719563	2.2660864065609023	1.6661290776335569	0.2828183678045615	0.3826141667681199	0.24486026820079002	-1.0207426557151515	-5.352743166059528	-7.156887187273938	-3.8460533562403563	-1.3147479816484884	0.3290906302055827	0.468	4.846273473150186	0.29447796336088666	0.1760418551481384	0.19364188415049627	0.33583829734047715	1.4405611532383509	0.7956494130494701	8.291637319452345E-4	0.8225039244697241	8.291637319452354E-4	0.822503924469724	1.1200319367670855	1.4421456189826263	0.7130169602498321	0.21746250363333253	0.7948596765325523	1.0390367849546303	0.31932836007482973	0.3778836462218029	0.536692114285377	0.6227997960511537	0.8581979923810757	0.2954543608162794	0.8418619971268206	1.6347997432392753	2.403341231588527	1.0	0.0	1.0	0.0	1.0	1.0	0.0	1.0	1.0	1.0	0.0	1.0	1.0	1.0	0.0	10.0	-54995.254967355446	0.0	0.0	88.0	-1263.936667616275
299020000	-56737.5246977998	-1312.2113243860642	-55425.31337341374	0.41796375173905503	2020.9217622756582	50.09370767496532	0.3155303928562766	4.010273399144552	1.8378386104482105	4.4880387794762795	4.338108235188283	4.025764541984187	2.2808308807750834	2.6243641673464544	2.1573174629690572	2.6069953348687416	4.906007133953713	3.327013620045425	1.6740863641464896	1.427779743449966	-0.11695243356541973	2.021456131815617	2.3138551456615266	-0.03292792745724943	0.2664546231131659	0.24771449499081544	-1.3590486568834161	-5.403112445107166	-5.5543830950529465	-5.685815469503265	-6.839100636120482	-5.602034698126551	0.468	5.560528344662412	0.2915001685700367	0.1837977176793677	0.1920522455389657	0.33264986821162834	0.5478716104217483	0.7027415781242703	8.803605597889751E-4	0.9555295876361786	8.803605597889752E-4	0.9555295876361786	0.7716786732260744	1.0115982233519953	0.3208597187429661	0.09127999217834941	0.8519006768871877	0.6213878611723174	1.6155033369005467	0.5590432163807685	0.2846026830810073	0.6051803280309203	0.348217794776983	0.31579502232064527	1.1813438526554048	0.9396298195738926	1.7546432827930152	1.0	0.0	1.0	1.0	1.0	1.0	0.0	1.0	1.0	1.0	0.0	1.0	1.0	1.0	0.0	11.0	-55019.349036081105	0.0	0.0	89.0	-1246.131108358929
299030000	-56715.40371289023	-1263.8979301695513	-55451.50578272068	0.44860836790904457	2020.8911176594884	51.02718343786772	0.060378328781746864	2.3213735873341497	0.591102070296887	4.426450874546763	3.590668283889651	4.494359825899038	2.0015808388132577	2.8539010580977204	2.264792342622996	2.4771812085824307	6.680187729365989	5.12495268134397	1.599516734973256	1.6096850521072057	0.08283051065102866	1.76493770214965	2.136342877573528	0.16468999911324014	0.37030513113320174	0.7233396438369071	-1.183971654438259	-4.9432911944243205	-4.159013238850781	-2.7560509475214214	-9.779525851894883	-4.61812239675145	0.468	4.679323796497165	0.29499588088961093	0.1775236788507298	0.19352314619594513	0.3339572940637126	0.45319666136063685	0.6962430159025449	9.228135224651769E-4	0.8804558745575343	9.22813522465177E-4	0.8804558745575323	0.9733602804210033	0.2293903050989453	0.2577926393532428	0.4994696028014662	1.1759954220096651	1.0827326275588782	0.9508916068324228	0.8320896136970806	0.9296279005091537	1.3479710005710888	0.1574115010185349	0.3741849341878486	0.6446479511155709	1.0773718407458885	0.08959730131791005	1.0	1.0	1.0	0.0	1.0	1.0	0.0	1.0	1.0	1.0	0.0	1.0	1.0	1.0	1.0	12.0	-55036.0380413209	0.0	0.0	91.0	-1201.2280219177933
299040000	-56707.294026155774	-1311.4382400884892	-55395.85578606729	0.41633759077185295	2020.9233884366254	51.14622447967169	0.3146456179622587	5.743080377761192	1.984848662082772	3.9025245794173347	4.750916935002663	3.9658679021292316	2.506615729407211	2.835864521204357	2.4619463324550543	2.687107585691061	4.14217936350662	3.993195932146604	1.3991629058541495	1.762407930465577	0.15443969610915442	1.3868801633315209	1.6287152725817946	0.0395216993308445	0.36403055017059077	0.9137824538111734	-1.3245208827151609	-4.679686256124578	-6.0245065820742205	-5.034187474716477	-5.295872494928501	-4.825067662278165	0.468	5.10640925213396	0.2923298218906194	0.1779214810156525	0.1945426575183968	0.33520603957532974	0.9123624568874644	0.7641642094875406	8.660349212410057E-4	0.9649273151579403	8.660349212410021E-4	0.964927315157939	1.1931702571677736	0.6930960363958557	0.46861803271472185	1.5719125013916788	1.7484799861552607	1.8181180221964146	1.2360257862571833	1.1873533891099264	1.4492552177223899	0.6251764067423726	0.13005501408330544	0.5791383490813286	0.906682432114233	1.825325585510276	0.17110086287207385	1.0	1.0	1.0	0.0	1.0	1.0	0.0	1.0	1.0	1.0	1.0	1.0	1.0	1.0	1.0	13.0	-54987.9630459453	0.0	0.0	89.0	-1234.1836591628248
299050000	-56699.43849514317	-1295.1632072588156	-55404.27528788435	0.41714228212811916	2020.922583745269	51.070760581873635	0.4041620242402949	1.651301371464419	1.2258941221959183	2.7172086697240005	4.252350444295824	3.698693575678198	2.611215996020197	3.2999139755016085	2.3614387511425243	3.1506481844852257	3.710842153063706	4.241931218112382	1.6835594254042676	1.9591659246476767	-0.03285483701906532	1.1283982601395923	2.0571893757738144	0.028173362244607952	-0.08501146907329951	1.6826508181269493	-1.3029691126574479	-4.828097076913987	-6.526695265415883	-7.919702461071131	-7.1744542136201535	-7.568620575893118	0.468	5.162745219530122	0.29005875916931145	0.1800939820895434	0.19490081952239213	0.33494643921875145	0.676918629516032	0.7215507588864384	8.716941283667315E-4	0.9902520533148146	8.716941283667289E-4	0.9902520533148127	0.6626268441324469	1.2194082624867055	1.223875561989655	2.7106790254289392	2.464300033483025	1.8834422642171698	0.8176070583607217	1.5795719544574498	0.565468251201948	1.0463749790702856	0.9432021893704998	0.6003700070756631	0.8257355991660834	1.0102427628815835	0.4378401236470512	1.0	1.0	1.0	0.0	1.0	1.0	0.0	1.0	1.0	1.0	0.0	1.0	1.0	1.0	1.0	12.0	-54985.39911123728	0.0	0.0	94.0	-1216.938357393373
299060000	-56706.234443587025	-1276.1410163233063	-55430.09342726372	0.4173919265940715	2020.9223341008033	51.002775996950824	0.1931904166253896	1.108400271875028	1.6186456782132697	5.238226774564801	4.960609751956135	3.2157753005461864	1.9869559311296816	3.1697782156808585	3.17890995631122	3.041706145787544	3.9965593123183307	4.256738085364414	1.4719238656450935	1.6757690855615817	-0.17218854570323422	1.7450049461505521	2.578587397713348	0.22217742599254872	-0.014334825936696369	1.5573322689334104	-1.5647771852333279	-5.783359991587744	-5.703265481829376	-7.114860868103029	-7.584197868126245	-11.65342149515997	0.468	5.593827278738443	0.29195947748787493	0.18450705256577746	0.19150109915000751	0.33203237079633857	0.5816999198091729	0.7031307190360413	9.365910810983849E-4	1.0054662132421806	9.365910810983872E-4	1.0054662132421837	0.7458575852596666	0.09598052052057637	0.8274448395574265	0.7693039172645453	1.014617640112002	1.093106388267037	1.7619246738512921	0.9547665431878258	0.07397934401928508	1.2882108314454215	0.09471859940275507	1.1574306771021907	0.3355578451342547	1.1817159892932627	0.7755801419381815	1.0	0.0	1.0	0.0	1.0	1.0	0.0	1.0	0.0	1.0	0.0	1.0	1.0	1.0	1.0	10.0	-54995.02165501071	0.0	0.0	100.0	-1208.303352362435
299070000	-56678.544503351004	-1250.7441899143932	-55427.80031343661	0.41946792607847455	2020.920258101319	50.95801053907797	0.2579301010445445	0.5824068744594151	0.6959340402221359	3.7745081697633487	6.449656012034692	3.5019570507268356	2.1325232145960293	3.710074359626452	2.2175040167335203	2.865369098228861	3.2715194023858682	4.656373153514458	1.2933542305896568	1.6982183413062328	0.20727232304220405	1.6424976718067215	3.101320063525067	0.4067725153053303	-0.14082518049107962	1.6409666321429646	-1.4040969234634557	-5.609520443054738	-5.625615212138969	-7.317853607728532	-8.122540213133403	-7.1222311553074	0.468	5.29883373585827	0.29353853241718114	0.177463670012879	0.19217238870818953	0.3368254088617488	0.5559127541489047	0.7307917794833275	8.805905944929956E-4	0.8618195340805226	8.805905944929951E-4	0.8618195340805231	0.9519405654260683	0.30581303896911816	1.4125148999780703	1.7377337867067895	1.2403525904379944	2.0305166232439826	2.084509327739931	0.503494247301562	1.8709168486475019	2.234499676080611	0.649408738012789	0.48055762133275015	1.7030691761943906	2.114208257099202	0.17535771853395932	1.0	1.0	1.0	0.0	1.0	1.0	0.0	1.0	0.0	1.0	0.0	1.0	1.0	1.0	1.0	11.0	-55000.25754437381	0.0	0.0	94.0	-1180.7062029017338
299080000	-56631.2824326971	-1221.8977070729989	-55409.384725624106	0.4169320821914429	2020.922793945206	51.32203070841072	0.2566741463383625	-0.09504252716447087	1.152619647639368	4.987037339119758	4.929705526894226	3.6313691063654976	2.3440055627879013	3.6061186135079435	2.1120797815245633	2.9820268714258207	3.84280027331798	3.9663481252542976	1.2063834158324869	1.8557878951304179	0.03889820213237493	1.9962392187103193	2.5522954961241475	0.28322348320406343	-0.24218575935649372	1.1794328148921478	-1.255526072821408	-5.725155106051964	-6.403891773526887	-5.598699057995003	-7.176977585762608	-10.065201190006274	0.468	4.50033115110849	0.28881483961693355	0.18084871860158117	0.1911613837767637	0.33917505800472	0.36677398885489476	0.6523385799957926	8.556866824892695E-4	0.8093430423983409	8.556866824892685E-4	0.8093430423983433	0.6132954121104739	0.15583204147305743	1.1168035071777578	1.1135069442399566	2.270976177889765	1.7602329350667858	0.8679640734939714	1.5024669367914536	0.34867291993000726	0.7071747603065566	0.09043945271740363	0.8819457684273844	1.125809507829862	1.3468152624130796	1.1082952152941268	1.0	1.0	1.0	0.0	1.0	1.0	0.0	1.0	0.0	1.0	0.0	1.0	1.0	1.0	1.0	11.0	-54978.565527608225	0.0	0.0	93.0	-1159.366562703433
299090000	-56644.46533729187	-1229.6885801487995	-55414.77675714307	0.41647528791310034	2020.9232507394843	52.00359477152385	0.10077844407515825	1.4910874269588188	0.9038871079654236	4.615305562118763	6.167206898989074	4.711766027570889	2.0504044951206684	4.358002477718223	1.8412875538537976	3.2071731238028627	5.6197122097756775	4.4663732718080045	1.4128693811667206	1.4584440834087007	0.05616122087797991	1.5280470381493814	2.9522147787800788	0.5426535120231022	-0.3493620336827129	1.851756755099248	-1.2702281344592472	-6.111534337557058	-8.261229719301463	-12.132955269050639	-11.70757446692292	-6.239265302641147	0.468	4.907635356177592	0.2909908764346391	0.17732758574466254	0.19462195194384027	0.3370595858768565	0.5162261821338286	0.7260420512045442	8.670097492655475E-4	0.8292959854946543	8.670097492655479E-4	0.8292959854946531	1.2248749172820188	0.5071154536650955	0.3451774042978648	0.08927648584219482	1.8519367400261393	1.7327798281229847	0.2874201207956405	0.8560174237642982	0.025966611477217856	0.6405059177491988	0.32624604823743125	0.5144371034544448	1.4250285976867871	1.433933800923634	0.40069841442859666	1.0	1.0	1.0	0.0	1.0	1.0	0.0	1.0	1.0	1.0	1.0	1.0	1.0	1.0	1.0	13.0	-54989.94425975962	0.0	0.0	93.0	-1164.6712503750011
299100000	-56595.117767729804	-1192.9913497089003	-55402.126418020904	0.41625945858327934	2020.923466568814	51.54224660955778	0.14806571867748228	1.757195939409839	0.9003730093656398	5.269381934199766	5.798883431262994	5.541590994328469	2.616406521189907	4.597106506702682	1.9002076297271069	2.8725262494776738	4.71286398479997	4.538638501634582	1.2249796358605352	1.964370692502972	-0.008096212522801693	2.058000357313425	3.5425366883062983	0.7631469741394853	-0.3036474732227923	1.405664384714815	-1.415519279170438	-5.456484812741802	-10.184321514938675	-8.30017200136229	-7.7600030622792655	-4.943317808469373	0.468	5.552275633812472	0.2917029180620347	0.17672977182737168	0.19255156071304985	0.33901574939754225	1.3370975544714463	0.788742246958713	8.948603450397876E-4	0.792709661964852	8.948603450397866E-4	0.7927096619648499	0.5024816872920187	3.711134253920193	0.35108335846159033	0.2497483118390486	1.1090379837669058	0.663464608355113	0.16541488243079858	0.5229319742645141	0.4859766667811094	0.8496767868725003	0.49481279407277745	0.41214677838307767	0.7723438370132882	0.9476223535113021	0.33805628881651884	1.0	0.0	1.0	1.0	1.0	1.0	0.0	1.0	0.0	1.0	0.0	1.0	1.0	1.0	1.0	11.0	-54999.88876726468	0.0	0.0	85.0	-1132.903228731692
299110000	-56619.75935054318	-1202.1460961666492	-55417.61325437653	0.4177427732039995	2020.9219832541933	52.04296875700998	0.1709602156209131	-0.05613112429153233	1.8214081303079865	5.657741674043231	5.840681805137031	4.551720843915806	3.064957435344964	4.8997218922186105	1.613702249916708	3.3926274068632165	3.997368133253988	3.906509600664008	1.4657948488512391	2.120214553208034	-0.18998768701013094	1.795693190547807	2.913996605699365	0.41640076651446095	-0.14044981163418485	1.6205318456319542	-1.5527274429970284	-5.835121384343668	-6.89515925814504	-9.676130613657827	-13.419434020769717	-14.514883796848341	0.468	4.61514467612779	0.2908602272881182	0.1794852987512467	0.19191338171619193	0.33774109224444165	0.8405655571429544	0.7593936480009511	8.758460465653328E-4	0.7680867081114522	8.758460465653328E-4	0.7680867081114536	0.9544175735641766	0.20242783119068405	0.47081775520051516	0.16002367150182104	0.6532563033054526	0.7973761163730758	1.2793667403132103	0.8195462498260747	1.1451597702673968	0.40883668435027626	2.470462469242294	0.6641333933546162	0.5667313244202973	0.3375321399366811	0.2409121637535875	1.0	0.0	1.0	0.0	1.0	1.0	0.0	1.0	0.0	1.0	0.0	1.0	1.0	1.0	1.0	10.0	-54991.26199169044	0.0	0.0	94.0	-1146.6341546835463
299120000	-56613.995574439476	-1227.3049360233058	-55386.69063841617	0.42308006068548476	2020.916645966712	51.89015176418908	0.2028439983722595	0.530388575969199	0.581887688781365	5.258908528154791	5.198117875920724	6.269671864964062	2.786382681524933	3.9398329648638297	1.8833656905386498	3.4932750883647548	3.3789847533844104	4.578554731902018	1.5872374905249886	2.2383774415818363	-0.037801277889438094	1.2164891443747696	3.513688113521201	0.3760717870596993	0.05559735810337543	1.540475651944692	-1.4657918293708374	-4.826545921456163	-4.104438140590795	-4.307033438749032	-6.919292951560739	-6.039374547659876	0.468	5.401514022794973	0.29672968676861033	0.17617031908427558	0.18917021394703334	0.33792978020007935	0.9920090556773226	0.7769974864348467	8.88304873499856E-4	0.8961487170720106	8.883048734998528E-4	0.8961487170720084	1.4328826883450452	0.009001492370623572	0.7050453020622366	0.23009675475595354	1.06638799833654	0.9240158301271827	1.1629651728368195	0.7923439473014883	0.025881923068558715	1.0008883680372556	1.7116271223187092	0.8141478364531259	1.0030956189587201	1.2440639280584895	0.29255609408173827	1.0	0.0	1.0	0.0	1.0	1.0	0.0	1.0	0.0	1.0	0.0	1.0	1.0	1.0	1.0	10.0	-54979.07498208638	0.0	0.0	91.0	-1163.2503280318488
299130000	-56615.916794724384	-1212.0600819542676	-55403.85671277012	0.41776710813620543	2020.9219589192612	52.02203414191654	0.29712842258467353	0.5310265069777129	1.4142954907058753	4.43385588270347	4.775242974369411	5.168557895505065	2.676630516450337	5.545997337363298	1.9323853698309	3.4732571319316166	3.0016817661794803	4.621761590846554	1.3099469547584603	2.1021985917477433	-0.10342226455453794	1.720356544330735	3.10270901757181	0.7288443862187756	-0.05367886836087485	0.48653060739945914	-1.5183752541757054	-4.950263630224969	-6.8916710401319925	-12.876865369952354	-13.205125567021843	-11.409280955182746	0.468	5.170054546642111	0.2920542395422457	0.18260653284803852	0.1907739882033373	0.3345652394063772	0.8381054306028943	0.764406909710837	8.709882315107416E-4	0.8682068525779622	8.709882315107416E-4	0.8682068525779612	1.0487512758532453	0.011387584967013859	0.23905539406297258	0.991123249745929	0.7992278916313657	0.9641097330539995	0.22423937126830945	0.5184704042176779	1.1496162437057083	0.5694317417891309	1.5590256443668675	0.6718241667065296	0.18340784343113484	0.8299629142957395	0.5142434777463514	1.0	0.0	1.0	0.0	1.0	1.0	0.0	1.0	0.0	1.0	0.0	1.0	1.0	1.0	1.0	10.0	-54973.88790894545	0.0	0.0	97.0	-1151.487907840039
299140000	-56658.61177813803	-1241.6372110719487	-55416.974567066085	0.41627976380130166	2020.923446263596	52.892624109607716	0.10935368123827496	3.056383199199605	1.5909570202287142	4.5057871996456145	3.7802929122817006	4.1439057855539065	3.09066446068992	6.374919207103387	1.7622249096311624	3.278777880327006	3.3641506954431457	3.3871413320069172	1.500775217044056	2.3301740336697416	-0.023919654361128598	1.719434050243803	4.028331698361904	0.29255603829050597	0.46133491070420757	1.2443822926733652	-1.6744253631208155	-5.195764671593439	-10.561112838542211	-9.625407904035585	-10.509722372509101	-8.70794173740072	0.468	5.68109982731299	0.29411273425854245	0.180551751653434	0.1907085765069548	0.3346269375810675	0.6111212256251237	0.745837081141	8.688536155127114E-4	0.875442293263334	8.688536155127112E-4	0.8754422932633329	1.161349320179961	0.6918010024934333	0.8261375741808112	0.12127432501526433	1.6273143049549141	1.4565634779415344	0.4298051142814162	0.7544938121922686	0.8365402813438199	0.6789622400383386	0.8733926129287356	0.06205635052771239	0.4642650984922625	1.3415461931723787	0.18635635367826092	1.0	1.0	1.0	0.0	1.0	1.0	1.0	1.0	0.0	1.0	0.0	1.0	1.0	1.0	1.0	12.0	-54993.94557123719	0.0	0.0	91.0	-1175.5388006629817
299150000	-56696.06394871663	-1267.1397091390638	-55428.92423957757	0.41631850327507536	2020.9234075241222	52.79965609987019	0.34789129193243074	1.7533470959021495	1.8652765547972623	5.824308903599011	4.642646102918985	3.596452940405367	3.0712334562125054	4.992561970162212	1.7326453924490262	3.148279366633068	4.398851624947239	3.13245812537565	1.5912602258979587	2.4803704604024004	0.11282912755624916	1.5221480281964395	2.873870067561771	0.42303744444936603	0.5679772512689147	0.940521378137376	-1.510685483691317	-5.547944650826987	-7.043434065433934	-10.313028433390398	-12.733063364438662	-11.983754290580519	0.468	5.646074577407237	0.29703013036084835	0.1784007990019997	0.1905252169408766	0.3340438536962741	0.6576340203658896	0.7394153975535827	8.335781071164149E-4	0.9030944165374554	8.335781071164159E-4	0.9030944165374571	0.864465995937645	0.10235738273031932	0.7261028610820626	0.5441080779073492	0.8380255699535661	1.0740483240982441	1.073932633969079	0.593359070110055	0.16793006678860972	0.8972329094413425	6.670365010888124	0.3858374778516386	1.5270032506186066	1.2419696081384521	0.6985868180318704	1.0	0.0	1.0	0.0	1.0	1.0	0.0	1.0	1.0	1.0	0.0	1.0	1.0	1.0	0.0	10.0	-55005.34194071945	0.0	0.0	97.0	-1196.983144367159
299160000	-56671.877328698996	-1234.4911943122888	-55437.38613438671	0.4194295941441411	2020.9202964332533	52.459371672816275	0.09724883333322003	3.9995051135479986	1.4201611556711682	7.9856575125162195	6.960158349399551	3.8317374743419212	2.8361841041428164	6.027915000462951	1.634072815151547	2.8934434637337914	4.645497120144547	3.140260418147921	1.4034549060288262	2.645347785739607	-0.23625201718014793	1.1539174619245482	3.479591122793526	0.38339276930549554	0.3949871031646121	0.857746699636448	-1.5454018422555658	-5.939714970018757	-6.1634561105035734	-4.080849647637594	-5.305763477673452	-0.1321479683478346	0.468	5.342822188802571	0.2920285447637794	0.18323660364081149	0.18882470796059347	0.33591014363481436	1.1335421438947708	0.7830556195393852	9.174087172125507E-4	0.9076182421701715	9.174087172125497E-4	0.9076182421701716	1.5890209288920258	0.20661200327907708	1.3096102192984158	0.9502535225745254	1.8262416642627604	3.5719302884599085	3.4301601626274403	0.5993724890907621	0.5309143906472501	1.2228376549267557	1.2262132842322917	0.9990632879105352	0.8273367123220143	1.9964513709737401	1.4431935919915586	1.0	0.0	1.0	1.0	1.0	1.0	0.0	1.0	1.0	1.0	1.0	1.0	1.0	1.0	1.0	13.0	-55000.37553765881	0.0	0.0	95.0	-1153.5601883204768
299170000	-56651.41736088859	-1227.7189478877283	-55423.698413000864	0.42101377858145733	2020.9187122488158	52.4890021023891	0.22402750652704906	2.9313599204687093	1.1915490618950282	7.520928052090058	3.941760719714335	3.3515103797192904	4.5252195346974675	4.496437112608162	1.7117757662902204	3.1582674392547694	4.219325210717062	3.927922876665881	1.3943180836992102	2.8636044621293024	-0.135093171850301	1.4646727200576326	3.243781713688765	0.08818031456724411	0.1533420716429926	0.817932616912093	-1.671333862346738	-5.677703395576098	-5.972708131192815	-5.544625256359977	-6.410226294534798	-3.7944835074354852	0.468	4.719889835745622	0.2950256231371899	0.179314310772778	0.18822400049819907	0.3374360655918317	1.0597459811787957	0.7555218940826911	8.612710887766478E-4	0.8021150765301616	8.6127108877665E-4	0.8021150765301625	0.9961986988044766	1.1255528440589926	0.46977903871332394	0.15210309444705056	1.8420643545255677	1.2153850192781188	0.22244074088769167	1.010455978030549	0.4096194940530427	1.5840059506688342	0.6589806900865992	0.5069988999151303	1.7296106214211777	1.2090884795732058	0.30075498224372926	1.0	0.0	1.0	1.0	1.0	1.0	0.0	1.0	1.0	1.0	1.0	1.0	1.0	1.0	1.0	13.0	-54985.54438961032	0.0	0.0	98.0	-1160.1435147171649
299180000	-56634.54816439611	-1196.0724683085834	-55438.475696087524	0.4162536480935488	2020.9234723793038	52.51425752658075	0.15308599557716004	1.132486417313521	1.2720493543125322	3.2627019509452113	6.926044270834047	2.932026311553695	5.4736714173130565	4.051261687346225	1.9989277436027184	2.7376082164077356	6.023148697277345	4.441412452115027	1.5759840369973086	2.6157011083366415	-0.14054313290347598	1.4260704413633725	3.3374954098051504	-0.083324253687585	0.3965044377710926	1.2945719581107307	-1.5345509218946094	-6.287558499130299	-7.778518150343106	-4.122650120119765	-6.646816993524759	-8.090343950155129	0.468	4.927291484724468	0.2885102685428397	0.177578175934667	0.19163473581405271	0.34227681970843926	0.9319330679360044	0.7363855157627996	8.646664609120806E-4	0.6804771498574169	8.646664609120814E-4	0.6804771498574178	1.8260010575913785	0.4254540282644667	0.5316849799364148	0.8016673953573289	3.350249721050632	4.023466287950752	0.5944172591381225	1.2118072929082813	0.46531966223787613	1.1993373493146853	1.4661504632048017	0.5408797626736049	4.017793542378188	3.204805665102989	0.8370283669209475	1.0	1.0	1.0	1.0	1.0	1.0	1.0	1.0	1.0	1.0	1.0	1.0	1.0	1.0	1.0	15.0	-54992.90805508561	0.0	0.0	90.0	-1119.2284154691888
299190000	-56622.31645785247	-1178.5218146714487	-55443.79464318102	0.41629679741624803	2020.9234292299811	52.494814447663735	0.24893780950570693	0.9702359601834484	1.0554414419118046	2.971061769061453	3.398244100324768	2.4267831029385114	3.8584632235367256	4.628303869280291	2.0978758221134846	2.641743813142166	5.699539059441038	4.774532499498015	1.3623786927902422	2.39739127363768	-0.22135586575998495	0.9473959185170227	3.852724553212017	-0.052953832208052595	0.49080075282852864	1.1970376910063882	-1.4461427207033657	-6.4472717480912545	-10.238948910744954	-13.17295171157327	-17.868229352346113	-19.282213241266714	0.468	4.810385456768289	0.29269598242006417	0.1779121388744149	0.1910258482979134	0.33836603040760627	0.8162769687381621	0.7753586315727896	8.34960963654008E-4	0.8301813389689038	8.34960963654008E-4	0.8301813389689032	1.7161827856085907	1.1654674816260955	0.19229740409682383	0.39445964656211846	2.4135931902732746	1.5707776132985725	1.056054785555728	1.278237114171464	0.7146312902137094	1.2977125458440175	0.13587926483438506	1.4300315242831516	0.9472081924544027	1.8758851088223305	0.8259477084202138	1.0	0.0	0.0	1.0	1.0	1.0	0.0	1.0	1.0	1.0	1.0	1.0	1.0	1.0	1.0	12.0	-55008.065550449886	0.0	0.0	98.0	-1108.6716434202187
299200000	-56622.81094282609	-1189.370409945507	-55433.44053288058	0.4163156598100636	2020.9234103675872	52.68128210540978	0.1708620530663815	1.081928709601027	1.5600175183590386	4.099285511041991	4.6357870856194525	2.7048465575254896	3.7237302246036608	6.98861443611695	2.163178576792727	2.507142922817659	4.852263179730862	4.581257553657164	1.3572018757454574	2.3628751269171873	-0.19762457630222874	1.7600146888506063	2.8374479193367064	0.29981508277838664	0.4118470052272894	1.5314592614023907	-1.1949634508690488	-6.060127130251718	-9.082980303513452	-9.909438585446594	-9.582450415823573	-12.423411334165184	0.468	5.932470249398534	0.29464931730326743	0.1816892420705955	0.19144538313977155	0.3322160574863643	1.2394889102208941	0.7989844219818665	8.958292700752547E-4	0.8816269568630417	8.958292700752543E-4	0.8816269568630402	0.5333917289271054	0.07093176487896878	0.23390720934634682	0.9820088156778682	1.686226300151462	0.9328146080792019	1.3996288242199555	0.4721228882486532	0.11656820580164064	1.2998647473692924	0.4361521266665777	0.3843442103663199	0.9249339763716653	1.6541829119573819	0.8329104102645563	1.0	0.0	0.0	1.0	1.0	1.0	0.0	1.0	1.0	1.0	1.0	1.0	1.0	1.0	0.0	11.0	-55001.94479311662	0.0	0.0	100.0	-1123.2230307098096
299210000	-56640.97224033904	-1184.7103623139058	-55456.261878025136	0.41632619852970143	2020.9233998288676	52.76355169402181	0.1736819141937064	0.47993909300831206	1.4784379330474893	4.336868588393447	4.042593609098919	5.14222573196142	3.4472461850108553	5.042032589237415	2.0453972648594583	2.4525254079333605	4.82108935476548	5.407305569248118	1.566660504912939	2.152246015402834	-0.09301433746558901	0.9872335037382121	3.442788970590091	0.3891901502667063	0.28296737601658856	1.119558713514097	-1.5957370914061961	-6.463567647624845	-8.206893984024454	-7.841273611684219	-9.222198633676165	-9.459485514717256	0.468	4.763172506555481	0.29261492984159654	0.17956719030892002	0.19079968094755492	0.33701819890192736	0.5937192263610492	0.7441515062326253	8.679027013142635E-4	0.9603912331226498	8.67902701314265E-4	0.9603912331226515	0.9177923646132841	0.22940493836634637	0.8493069137274633	0.721882425977003	1.22528920831371	1.0343367108328887	1.0283590598779448	0.34393369059050244	0.5856623515434972	1.262832744386599	0.007651334137713233	0.6864802618414555	1.4252557487735165	2.0229634874734947	0.7383910109801354	1.0	0.0	0.0	1.0	1.0	1.0	0.0	1.0	0.0	1.0	0.0	1.0	1.0	1.0	1.0	10.0	-55032.50004932669	0.0	0.0	104.0	-1116.9202211327402
299220000	-56688.775583709794	-1230.7579300807224	-55458.017653629075	0.41625478072851396	2020.923471246669	52.82570978022448	0.24442681582706716	-0.3286988221042683	1.1935387759838423	2.9249078447726156	6.091268696980882	7.613240771734905	2.99002947696504	5.5011789242251865	2.1612024515812287	2.653360614498499	5.037080982673405	4.115518771088906	1.6021347023747952	2.122676738804911	-0.34689759845728085	1.200773008629421	2.4957796875015026	0.11074697603767009	0.5500400258807978	0.6016484509068611	-1.223009015880685	-6.332139758348701	-9.723278140016806	-11.330112945744387	-9.340695291525144	-7.275810916663792	0.468	5.738601977254406	0.2953669894598958	0.17840410277635868	0.19231340301714667	0.3339155047465977	0.4755866487341981	0.6862193353094079	8.570623109415532E-4	0.8242306288325283	8.570623109415531E-4	0.8242306288325281	0.8122874786869372	0.057603280860182376	0.5189677340231793	0.6634303950905411	1.1641768230219982	1.0826557110500095	0.36464885167008737	0.7352368916835548	0.37764853703204015	0.9491019467552242	0.4344937001548442	2.1799760847731346	2.3075935887534658	1.812090310299732	4.257456287773517	1.0	0.0	1.0	1.0	1.0	1.0	1.0	1.0	1.0	1.0	1.0	1.0	1.0	1.0	0.0	13.0	-55030.34496728966	0.0	0.0	92.0	-1158.2539898135599
299230000	-56715.6493077473	-1243.7800900131392	-55471.86921773416	0.41680468286786726	2020.9229213445294	54.182516720955995	0.270329902195054	-0.23530040964385762	1.5971509274766575	2.879342758954143	7.090652988401557	5.103297523705707	3.4712340699671533	4.63308270763311	2.2834449299124424	2.3741356905852786	4.747657457936917	4.544739423467463	2.011496482186364	1.7051969367809743	-0.2975084020755576	1.4679901819106345	3.0744219377802082	0.07279376620060486	0.29702861525476354	1.6700903757239753	-1.4128592093639314	-5.607387762941547	-4.978765826638487	-5.823521498885666	-4.855218072255864	-5.612031935679108	0.468	4.824801778797299	0.2936157447920059	0.17712028404708346	0.1905940356299617	0.3386699355309478	0.8917578964550117	0.7543816403792284	8.409334995694273E-4	0.8775101299848759	8.409334995694271E-4	0.8775101299848782	1.7499375229843863	1.0529344208752658	0.4012458796671176	0.8385929888098842	1.402011798083769	2.4308219116247	0.6876390026448127	2.26025278865038	0.4382437412313929	0.8974370703672969	0.33624971209838295	1.0816881307199144	1.4279094811820128	2.7094033576797845	0.7393233727641371	1.0	1.0	1.0	1.0	1.0	1.0	0.0	1.0	1.0	1.0	1.0	1.0	1.0	1.0	1.0	14.0	-55045.08073126738	0.0	0.0	88.0	-1163.2660799062182
299240000	-56711.935150041194	-1258.9717432158711	-55452.96340682532	0.4244133966229937	2020.9153126307742	54.12579959471864	0.32225048424034786	-0.604879011016567	2.0168135691911324	2.403716451780073	6.236757232913696	5.514884389312603	3.1452583159615544	5.4924906474482285	2.846630935409155	2.4491897224372075	4.112910254967247	4.430119085006164	1.9237397731510077	1.826951470981032	0.015248857001503135	1.464266935418193	3.0799830213534274	0.2522338408302715	0.4628189000055705	1.2965692542482452	-1.5125421320621593	-5.772205350333827	-4.4724983536162775	-5.166945199805573	-6.7857303989396645	-6.397597012783956	0.468	4.9319717908602065	0.29971576788391446	0.17635970110651894	0.1907364116546185	0.33318811935494697	0.7862749742219571	0.7769363806386776	8.102405066341893E-4	0.8240529583103621	8.102405066341902E-4	0.8240529583103633	1.1901458351358172	1.2804022080634183	0.20750583761411528	0.2269149246943569	1.1019832574890709	1.684089513396074	0.13145573146868492	0.33833398626917516	0.3226354784825459	0.680484643991043	3.6570347761438975	0.44561862958369225	0.8684378707474267	1.2651214972079114	0.5153362313115867	1.0	0.0	1.0	1.0	1.0	1.0	0.0	1.0	0.0	1.0	0.0	1.0	1.0	1.0	1.0	11.0	-55013.56525228495	0.0	0.0	95.0	-1193.2973366037963
299250000	-56660.945479887465	-1224.7600646704825	-55436.18541521698	0.4163355134028833	2020.9233905139945	53.18158185710701	0.16671398425309197	-0.617450619620006	4.19446330525992	2.249886235165612	5.252081611455626	4.729959598587728	3.149952169870793	5.056549469231382	2.6523666090699103	2.330464089073435	4.1251122514424035	4.162194825716382	1.8374469690416757	1.8194821561519954	-0.19850452831399498	1.463934961348425	2.8284827905208174	-0.22027634860901107	0.3666098243371666	1.1032551925407965	-1.5156590058648816	-5.553060625199722	-8.399968711489203	-8.099859542869655	-8.126235488283942	-11.282419830866331	0.468	5.445908207464021	0.29187871461377773	0.18115803035681707	0.19389268595504394	0.33307056907436	1.242976674598671	0.7815521172099675	8.723251370221427E-4	0.9937641957911879	8.723251370221422E-4	0.9937641957911848	0.8738091483602425	0.15642957527123055	0.3357882890137866	0.2583778718477778	0.681113118410586	0.9702854679005241	0.435246515861066	0.7168034293465781	0.037454765725472544	1.4943451752670742	1.6766663613840382	0.32063534520531745	0.6968998112613637	0.9147239091933783	0.3528037572093343	1.0	0.0	1.0	1.0	1.0	1.0	0.0	1.0	1.0	1.0	0.0	1.0	1.0	1.0	1.0	12.0	-55008.745458043144	0.0	0.0	93.0	-1152.0225728942567
299260000	-56710.417477983705	-1196.363039915182	-55514.054438068524	0.41624763017037436	2020.923478397227	53.38542750218863	0.10248696061944769	0.07133352748726463	4.736977817632694	2.10067561834828	3.9668828238853364	6.377889053646984	3.1452095603227246	5.592437506151982	2.231971583041433	2.5870823519869623	4.385111360021465	6.148277959420695	1.7190736145460352	1.9238180280579715	-0.1749505114454088	1.381998722974148	3.149630604025973	-0.2587527103656037	0.5194141288222154	2.007007661804608	-1.7489392845632201	-5.037506938810855	-11.145967261034196	-9.578472912073554	-6.886395489142641	-6.031300123858574	0.468	5.3679839652777614	0.29335502903526145	0.1776411395207502	0.19311695763744227	0.3358868738065448	0.48000831576032116	0.7165026840918294	8.429730781469463E-4	0.7624720140059784	8.429730781469473E-4	0.7624720140059804	0.450987570825524	0.33038673007055075	0.08340339460749449	0.295103191872522	0.8797046731515851	1.3086553167071424	0.5369600271414984	0.2464203313268694	0.12870494408042524	0.5060495540214486	1.036076403163225	0.7823838551148109	0.17955032857931663	1.223534692770664	0.6408215428276108	1.0	1.0	0.0	1.0	1.0	1.0	0.0	1.0	0.0	1.0	0.0	1.0	1.0	1.0	1.0	11.0	-55073.09537210645	0.0	0.0	100.0	-1141.5428620304613
299270000	-56648.199451969565	-1196.3651800770958	-55451.83427189247	0.41626125499167527	2020.9234647724056	53.53369561487961	0.10398432179120906	-0.08965974466784712	4.7007790811417625	1.8285613997820007	4.096798199933275	6.806824444829703	3.4966313956203705	4.788071005317315	2.22590704655023	2.876437029247942	3.7943553632445415	7.181170849113901	1.9425323667661472	1.7983367734573856	-0.13025211917344315	1.8248239390816683	2.8895779727435005	-0.21282429936843478	1.1617104979372912	1.6462478194092858	-1.9419564387182708	-5.316436648618626	-9.997576011222556	-11.326372797362646	-14.370130562125816	-11.90027450536287	0.468	5.501040729196619	0.2835355877165633	0.1780925358086213	0.19626030325826394	0.3421115732165502	0.7772085663914335	0.7723853868157766	8.118627592890763E-4	0.7918697078188894	8.118627592890776E-4	0.7918697078188895	0.5390459808398331	0.4062787005652234	2.4308131607507852	0.47691882453278567	1.0102336808013348	1.5468478429533377	0.21260982322586222	0.6997181599350369	0.47635667688847255	0.6389624133072686	0.28692455024283764	1.134951166896474	0.6261886082857976	2.245281126136985	0.4015450944204603	1.0	1.0	0.0	1.0	1.0	1.0	0.0	1.0	1.0	1.0	1.0	1.0	1.0	1.0	1.0	13.0	-55032.03572951403	0.0	0.0	89.0	-1129.9341134362483
299280000	-56672.96205178538	-1228.4540961729545	-55444.50795561242	0.42473396771392474	2020.9149920596833	53.353760491430336	0.18272640381497046	-0.38458774430873655	3.1216836545573727	3.3283341732615708	3.6137575119453276	5.868723067426682	3.744001770689529	3.7400860652921186	2.2844773544381196	3.0512099183023573	4.214987740124744	5.5924054183104035	1.854365306876488	1.9301967219251306	-0.11106822197372139	1.5523026421963848	1.8100984541667657	-0.4256871628854477	0.5413310940990863	1.759708294593223	-1.4802182636422163	-4.902266827838347	-5.708412570394184	-5.479113937714706	-4.812166681864125	-7.164918081018406	0.468	5.0485845680096455	0.2943436863956294	0.18080928337233076	0.19029604053259552	0.3345509896994431	0.856838281334678	0.7609386348673819	8.473222511082913E-4	1.0356945675173674	8.473222511082883E-4	1.0356945675173654	0.79313077093795	0.7246591742673674	0.16643692735164176	0.2659808025967955	1.1163282246985906	1.5686027090471177	0.0332600577769366	0.37827837626358946	0.3625382982471155	0.11046887313870382	0.1290086431217086	0.2885717435779989	0.44663743598597666	0.5377142054205816	0.6932780942028871	1.0	0.0	1.0	0.0	1.0	1.0	1.0	1.0	1.0	1.0	1.0	1.0	1.0	1.0	1.0	13.0	-55026.367913136855	0.0	0.0	98.0	-1153.9380948081675
299290000	-56605.08118728604	-1164.4130772584663	-55440.668110027575	0.41773886520343767	2020.9219871621938	52.6939277916447	0.2869293192662088	-0.9748986548837367	1.9144402721347737	3.630277907697139	2.756082582728171	4.4492523080535715	2.699223280561688	4.350249540478024	2.110600606418343	3.113854014865567	5.237732264881932	4.755455773861732	1.738498664862571	1.9896714518720011	-0.1857654485456519	1.2030168314477356	2.5051520783808643	-0.19273350422381516	1.8467203185578231	2.36808533658401	-1.3260448646077434	-5.314105262487479	-4.503681895010277	-1.5579583464360995	0.9583205147103282	-1.6483097346034574	0.468	5.339694473655049	0.29415862148306526	0.17736493486039814	0.1934223882082253	0.3350540554483101	0.7047472677923176	0.7599716393383102	8.442535418979558E-4	0.7949417866076277	8.442535418979563E-4	0.7949417866076266	1.26462058325313	0.30336322929825255	1.1857915754710797	0.6107375943913647	3.680059245347594	4.414920257582621	0.052439912961164466	1.312775057607828	0.966286282709231	1.5306708233993838	0.10058968888582981	1.903291246077975	1.988757612138347	3.0871956363485986	0.5920254765502757	1.0	0.0	1.0	0.0	1.0	1.0	0.0	1.0	1.0	1.0	1.0	1.0	1.0	1.0	1.0	12.0	-55022.38874597621	0.0	0.0	94.0	-1090.2340566041753
299300000	-56593.613875164025	-1155.9706250031122	-55437.64325016091	0.4162514141249679	2020.9234746132724	52.527714142935324	0.1851501230840515	-0.9930047074453421	2.881265408418655	2.2981995785262948	2.7177449780834344	4.835642525417956	2.640215889878968	5.274211341455435	1.8651312420528976	3.2927570634956687	6.853244304613529	4.428885101527954	1.8882513316025542	2.080520699420101	-0.14967158369240846	0.9199381574590781	2.601690997184426	-0.39197183876261854	2.231231719994558	1.393465542978639	-1.5731654638153338	-5.266080133266312	-6.8700441616950645	-4.875796480382398	-2.0190261423654476	-0.9314060976219842	0.468	5.450982367524484	0.28991922827932554	0.18224694755296447	0.1886608399578352	0.3391729842098736	0.9568992719056436	0.7685293374494765	8.675737674170026E-4	0.7389792785550403	8.675737674170037E-4	0.7389792785550414	0.5704028075610347	0.23683736895226026	3.374445395314166	0.2514211520235485	0.6899743160135046	0.4278637778330148	0.11495047160183917	0.4622225729812574	0.21503708154258658	0.5898914068879688	0.19690462380537496	0.32793907116100274	0.3689105470274545	1.2765044239285113	0.4627298099993253	1.0	1.0	0.0	0.0	1.0	1.0	0.0	1.0	0.0	1.0	1.0	1.0	1.0	1.0	1.0	11.0	-55015.32735415317	0.0	0.0	93.0	-1100.5419012780733
299310000	-56597.58833820299	-1182.6829492998556	-55414.905388903135	0.4255015148831403	2020.9142245125142	52.423136548773336	0.4149069710662334	0.21346223826684668	2.3571253354996524	2.5725901958363058	2.8399760328565566	4.838729749219969	2.3043062766264493	4.60925853377417	2.150779199373576	3.603597603901014	4.374239074265639	4.724371031799569	2.0316562698924314	2.1559641431403755	-0.07840229445128266	0.7584892415256712	2.0149651535388475	-0.14893229834447883	2.3751802087734726	1.5459417200306729	-1.7194960508492372	-4.597654269913508	-3.984669556405577	-5.5946541584964935	-2.6632943253869277	-3.8191712872225247	0.468	5.157471512266086	0.2927713790099404	0.1789050938001644	0.19192817408893847	0.33639535310095553	0.9765976930883729	0.7744186411959995	8.036412568228366E-4	0.680591862184433	8.036412568228358E-4	0.6805918621844328	0.8579638315317561	0.33385895820722733	0.48362786269449803	0.10222461992792155	1.283956441349029	0.2565072596115715	0.12675012952875456	0.2011130835052719	0.8404280369936787	0.3024931747485289	0.7517888287612261	0.4389713202852848	0.9958231211459136	0.9006788459346969	0.35395938917166814	1.0	1.0	1.0	0.0	1.0	1.0	0.0	1.0	1.0	1.0	1.0	1.0	1.0	1.0	1.0	13.0	-54987.55465253062	0.0	0.0	90.0	-1126.2433368357617
299320000	-56622.18349454311	-1202.5371367321704	-55419.64635781094	0.41719309140512617	2020.9225329359922	52.35799814056371	0.3187362074036127	-0.11651663405927526	3.374923311149243	5.631898679721468	4.519891861096548	3.4702355441730295	2.4632794464613985	4.589974190971905	1.9049695118189187	3.7375008660534155	3.5156123127291146	4.384903695019792	1.7666454263602571	2.0665679927106226	-0.20758439313568078	1.4168363257596714	2.0287328312827153	-0.37895195244683044	1.799414018825991	1.9853443344328947	-1.6894292607938757	-4.801900567034203	-5.345410550498659	-6.66510831642238	-4.472560061806156	-3.421660136434993	0.468	4.949968281641057	0.28900949147131133	0.17802817340415816	0.19418586559905854	0.33877646952547075	0.7903283501955186	0.7301045763879546	8.75176326736319E-4	0.8096370205077216	8.75176326736316E-4	0.8096370205077211	0.4751625733446797	0.4587960862772944	0.09468718085343138	0.5782343001206496	1.0013804200122196	0.7239828288363597	0.08229719897574421	1.3033593194931155	0.17566850353661312	0.44907814037932914	0.08534568335963087	1.304590453605232	0.506940675182488	2.0924205894407764	0.6232393641066485	1.0	1.0	1.0	1.0	1.0	1.0	0.0	1.0	1.0	1.0	0.0	1.0	1.0	1.0	1.0	13.0	-55007.27474987517	0.0	0.0	88.0	-1138.2662584728482
299330000	-56649.22395831524	-1216.7689373956782	-55432.455020919566	0.4168897297146317	2020.9228362976826	51.76535544605381	0.4573631715451367	0.9230756195884904	2.3259464360606383	4.509663841681506	4.226814899895991	3.5886493917126105	2.2399611915700275	3.242795706212912	2.1782829328774818	3.9188107692283807	3.2620491724550553	3.8610763116569333	1.8931626736642975	1.9325515627176817	-0.18029853118565825	1.330063874853069	1.7404248280035006	-0.3437433281061684	2.051696530577756	1.9852980977379635	-1.654257033176435	-4.460096575865904	-6.743338296950839	-8.118398652190889	-10.433432169580405	-12.031773263922098	0.468	5.0195396476683225	0.29128065393889907	0.17965662515369793	0.19311285807092204	0.3359498628364797	0.549508813840884	0.7357298769467685	8.555782158912356E-4	0.9045076586534883	8.555782158912348E-4	0.9045076586534858	0.5035007696458819	0.7161368499479568	0.030521825706130518	0.10178093026623551	2.5788373486880496	0.9039463851237641	0.16669580464514105	1.3415907939877971	0.4761757949872826	0.5298987957272103	3.6440880993865097	1.6632100487401706	1.0675727415550222	1.898274133126621	0.9634521320850946	1.0	1.0	0.0	0.0	1.0	1.0	0.0	1.0	1.0	1.0	0.0	1.0	1.0	1.0	1.0	11.0	-55014.18939778373	0.0	0.0	95.0	-1146.2350307686281
299340000	-56634.34862526734	-1233.7909063343095	-55400.55771893303	0.4163343503971054	2020.9233916770002	51.616516939955964	0.33469988459976646	-1.089707589721018	1.7282342323159123	2.635025183129264	3.2466076362090863	3.3530504918097863	2.5986166369290093	2.7524458048514298	2.269330528500815	3.607900928960511	2.966573339314493	3.1937293427156073	1.827433398856387	2.1362469710628864	-0.2254517334101412	1.2926185034263111	1.9433364066958914	-0.11309214075445773	1.8954334832295954	1.7327762618983966	-1.7342556369393785	-4.81734996952631	-9.089645175894493	-12.327922151490405	-12.533408508777557	-12.566148301575357	0.468	5.1576533510694995	0.2962036094304807	0.17838913949841897	0.1930844026268154	0.3323228484442837	0.9522386870046223	0.7296427562242754	9.164838885246581E-4	0.9981813647219193	9.164838885246606E-4	0.9981813647219208	0.659021088465392	0.39147905823270646	0.07425746778384955	2.757718348696367	1.6468460724901473	1.0911161374723406	0.25896801365599054	1.260664145726431	0.4073997016739984	1.7812161220540468	0.0655266804292561	0.9912242669829583	0.4352570968563248	2.2045646012518034	1.0687048091358118	1.0	1.0	0.0	0.0	1.0	1.0	0.0	1.0	1.0	1.0	0.0	1.0	1.0	1.0	1.0	11.0	-54996.341993901726	0.0	0.0	99.0	-1159.4660820065192
299350000	-56663.60663751486	-1262.0145731775335	-55401.592064337325	0.4195386085410418	2020.9201874188564	51.979687851778955	0.36282394921735545	0.11553560146404052	1.1287091194292782	3.6814104704564783	3.151977874301732	3.0296366720894725	2.8942603719795668	2.427563252155459	2.6039509297014534	3.9951841934972663	3.1164109965984435	3.826994426439581	1.9451647637319534	2.2709393669283386	-0.2119432206135267	1.1300785982179646	1.7376365977818151	-0.02474044507266933	0.85737738576911	2.146311778621841	-1.6431215596391873	-4.886315998690927	-3.8302683438298875	-1.6784442038028402	-2.7735759463583434	-0.40593452030563437	0.468	5.292532644449376	0.2854647967982013	0.18356959917931315	0.19238703046956795	0.3385785735529164	1.3146614257763232	0.785398207179348	8.772590935761963E-4	0.7697686419751881	8.772590935761967E-4	0.769768641975189	0.5915737140680507	0.5172186593285366	0.2601132932496953	0.3402366649951208	2.4053558630990977	0.8475735193703678	0.7640611473509201	1.183778558260415	0.4117867167651603	1.043247988338558	2.230110106563733	0.7968236706908335	0.7590936233247966	1.7145751109367087	0.2047576456016085	1.0	1.0	0.0	0.0	1.0	1.0	0.0	1.0	1.0	1.0	0.0	1.0	1.0	1.0	1.0	11.0	-54995.494946099105	0.0	0.0	87.0	-1199.5150592240475
299360000	-56661.320773655694	-1224.829563411299	-55436.49121024439	0.41664904143488035	2020.9230769859623	51.69085816409199	0.27454718967827674	-1.5028614856986018	2.497204596005394	2.4564847110882972	3.146371872159027	3.2889164545757805	3.1636331781682263	2.437185324733188	2.065800356495867	4.1488587010743965	3.1018137662153142	3.834747305740477	1.949948621992942	2.4518777968058085	-0.06588101593618391	1.134557036772553	1.7080507808085517	-0.2526214000200161	1.2840002962647223	2.640331569749678	-1.7062179447540256	-5.182947316547666	-6.86035489867943	-8.215534505783182	-5.533715968514891	-7.590305230136073	0.468	5.127239423566511	0.2915898242073343	0.1818934094280793	0.19157172663396052	0.33494503973062456	0.7448460942050249	0.7399278394396388	9.399350755443964E-4	0.875344607070895	9.399350755443959E-4	0.8753446070708952	0.8066001007991326	0.3135049499435384	3.344243293006471	0.5328237513416765	1.5132520294090004	1.4444610430473006	0.18223009477885052	0.7169389258895967	0.4103831100020581	1.4925970635728343	1.796931022585442	1.2827740428460042	1.245249878727432	1.5066635490132896	0.31773618001773973	1.0	1.0	0.0	0.0	1.0	1.0	0.0	1.0	1.0	1.0	0.0	1.0	1.0	1.0	1.0	11.0	-55032.52604158263	0.0	0.0	89.0	-1155.6551091081062
299370000	-56692.65133171326	-1238.0755010578482	-55454.57583065541	0.429210577792029	2020.9105154496053	51.51102112436654	0.27463841751663665	-0.17178635265781192	1.6227683421518853	2.29867204297383	3.997243970371928	3.1731224975146963	2.373512226025669	2.606746417573973	2.5948678143177926	3.889987543942717	3.2575954714709865	3.8248461380076235	1.6281817731416857	2.1546084192842505	-0.28586546668145085	0.9724790131906017	1.592502416132606	-0.1561194524601125	1.309838586657449	3.985903245621971	-1.6109753827629594	-5.452198674351272	-4.563592395076995	-7.172856374254417	-5.619984714906614	-7.704835582043247	0.468	4.785481988672743	0.2918069209788406	0.1800015923909282	0.1892456430336348	0.3389458435965951	0.32073493806585984	0.6393397113193771	8.648675701498848E-4	0.776820226182645	8.648675701498857E-4	0.7768202261826432	0.7230936965622734	0.572576300031528	0.09471343794581209	0.9443767804954873	2.271135961365147	1.6538134629287493	0.43932384583272666	0.9902780421706485	0.3227808999303718	0.9331662824707508	0.30745242947459944	1.099987227637594	1.4076581305507927	2.9822380976787524	0.821894236482356	1.0	1.0	1.0	0.0	1.0	1.0	0.0	1.0	1.0	1.0	0.0	1.0	1.0	1.0	1.0	12.0	-55030.76668089793	0.0	0.0	98.0	-1174.1643594388493
299380000	-56734.19831218778	-1286.7596251652305	-55447.43868702255	0.41644630745035494	2020.923279719947	52.20558129912567	0.3572357225927707	0.06451598014692822	2.9818550786734184	2.3600019605512266	3.506385903389935	4.945957277587916	2.693040926748091	2.595611846967902	2.495250427817378	3.4159143756673522	3.275382454357007	3.501269884832962	2.096645098098214	2.2536602565382973	-0.12748910539478728	2.010549180113523	1.4629075600259893	-0.09803672052269413	1.3866429342698865	1.6919130782990384	-1.6197947754905233	-5.128228295396385	-4.018290071419207	-4.219409785900605	-4.290635614542306	-4.990871109862799	0.468	5.386805802505968	0.2883910896000887	0.1805459594472317	0.19235909906649776	0.3387038518861805	0.5924876445195052	0.7238345669569611	8.662126692537381E-4	0.9748940534791073	8.662126692537361E-4	0.9748940534791083	1.1620213747749581	1.693013472802323	0.07789812528850784	0.04807676043791846	1.690292536035601	1.8128416646675465	0.13714645216242677	1.6445915659268062	0.42172879103101923	1.3445882053840674	0.4069243607368942	0.28604924554710137	1.633527637551088	2.377437252004694	0.7439286004362656	1.0	1.0	1.0	1.0	1.0	1.0	0.0	1.0	1.0	1.0	1.0	1.0	1.0	1.0	1.0	14.0	-55043.85802331607	0.0	0.0	87.0	-1205.9642833062196
299390000	-56740.44174553134	-1276.1869612823073	-55464.25478424903	0.41807246107579343	2020.9216535663215	52.369507574581064	0.42467888622967476	0.7839763050899182	3.2492246130275984	3.027034493127826	2.2207082871413877	4.601365415012628	2.634351578387153	3.3749133729328165	2.6338409863693975	3.454553440834466	2.8578881221681507	3.2135501828117694	2.323307494782297	1.8189935238303279	-0.31165899665304136	1.7692387548527542	2.2046548049640293	0.23895151564002387	1.852489161673151	1.7585875252703855	-1.637664877797104	-4.45232015548732	-5.01865374619468	-2.2657160656928528	-1.0548053120318537	0.3985382923206746	0.468	5.147011323849643	0.2913571706757539	0.18014688097223264	0.19361110925433156	0.33488483909768063	0.6309209777553305	0.7356109786137077	8.846350504920393E-4	0.7037969198313273	8.846350504920381E-4	0.7037969198313279	0.4777263079853589	0.47289825324134116	0.5906727674273808	1.3253484553668748	1.5852186537491442	1.213777952687238	0.930859882791111	0.5753777412001785	0.9725203773572884	0.9597622649641159	0.5606815616256035	1.8685006531301724	1.9845620994407525	2.2787304819962975	0.975847176762855	1.0	1.0	1.0	0.0	1.0	1.0	0.0	1.0	1.0	1.0	0.0	1.0	1.0	1.0	1.0	12.0	-55054.85312922472	0.0	0.0	90.0	-1213.1258992776545
299400000	-56695.91731887787	-1276.903036509571	-55419.014282368305	0.42918645207940104	2020.910539575318	52.82988397741173	0.31946879795172545	3.307087243248544	2.913481252584202	2.9556230604625133	2.276483430007863	3.897745774916509	2.181150683108797	2.8651801284264837	2.7841503443764504	3.150872319734065	3.515827359325161	3.0720087582720037	2.262915403135319	1.8546860843500734	-0.3847730094012266	2.0526485619707198	1.960062802342851	0.3343040497146245	2.2494563548506363	1.967148151977194	-1.6517384805454094	-4.5462165914990855	-4.689392530166181	-8.92854445327227	-6.562029991327334	-4.6661022814448305	0.468	5.205938190219233	0.29039643787369296	0.18040008756846918	0.1888923078547483	0.3403111667030883	1.255397724769713	0.7968565866843372	8.523593353750856E-4	0.8725097961362229	8.523593353750854E-4	0.8725097961362233	0.8818841298940485	0.9886149308394113	0.3169963318569564	0.6302571499037979	0.9384601290083526	1.7800478059835285	1.497951338186623	1.1046328451231877	0.9462118824766828	0.6850806638066013	0.4410543506356437	0.5376917622691524	0.9269235928561411	2.0747958204922954	0.2912391305773679	1.0	1.0	1.0	0.0	1.0	1.0	0.0	1.0	1.0	1.0	1.0	1.0	1.0	1.0	1.0	13.0	-55039.61622329345	0.0	0.0	84.0	-1203.8059682140095
299410000	-56699.15635116793	-1272.959315840671	-55426.197035327255	0.42576020864463643	2020.9139658187528	53.16079079534645	0.8333419695373152	5.204307977412154	3.555384733638726	2.7979175687644906	4.271069168885142	3.6021590158743444	2.3265036467829128	3.0122503158423304	3.1161722339052207	2.786210008824923	3.750585509306922	3.5710720305451766	1.846453004339923	2.1107644222971222	-0.24417505903741052	2.2577893488308676	1.3180204857704458	0.06242004810217541	2.3297457548952587	1.8360351958906003	-1.8570220953293584	-4.268082989501289	-4.652482986873717	-5.084759886838675	-4.014110878782896	-3.182575541496627	0.468	5.169216875629623	0.2892528540324368	0.18060953005037703	0.19090451657912305	0.3392330993380619	1.0365145544465357	0.7785945261155233	8.934409933719843E-4	0.8508013073940913	8.934409933719821E-4	0.8508013073940942	1.1194725496283064	1.0203573918406903	0.7802226576892672	0.21132851390796015	0.9496113639059446	1.464080500379408	0.7918252115238761	1.5494001902360468	1.3744398614653557	1.072244582359089	1.6684740272560095	0.44573354317564173	2.3161045555418607	1.4248306188494915	0.6785096127850995	1.0	1.0	1.0	0.0	1.0	1.0	0.0	1.0	1.0	1.0	0.0	1.0	1.0	1.0	1.0	12.0	-55042.58890142573	0.0	0.0	81.0	-1199.8538826760607
299420000	-56668.19719812391	-1239.2107716922671	-55428.98642643164	0.41813748605638645	2020.921588541341	53.12398020788972	0.2686513433799353	5.66477440489682	1.5258047679558384	2.772131130385791	4.800101068509775	4.62593263955476	2.0619429577674233	2.7069907305289402	3.029242982880418	2.9382955544576417	3.926069115104717	3.5677640383698077	2.0487604207684544	2.0911023370139423	-0.31321447253793927	2.182993496946984	2.415857131460941	0.22744369783882074	2.2632703334149693	2.213203308810377	-1.751017332647034	-4.260848024563394	-5.8347203632509785	-6.197165109614961	-8.100557439728117	-7.763187667743093	0.468	4.86578000099357	0.2909601020825755	0.17608962556840796	0.1935153563523908	0.3394349159966245	0.6732484695939224	0.7519354853530851	8.415723763299313E-4	0.7823587279004275	8.415723763299285E-4	0.7823587279004247	1.0933964339679454	0.7085486961061742	1.2329076667628582	0.3708483960169807	1.8962558679625168	1.6438296877493221	0.7930805819398835	1.9859268964901173	0.8373215546852213	2.299713369724044	0.22257581659657127	0.9347319537818679	2.552136301743517	2.3027142804953047	0.33352333446171245	1.0	1.0	1.0	0.0	1.0	1.0	0.0	1.0	1.0	1.0	0.0	1.0	1.0	1.0	1.0	12.0	-55053.55039694053	0.0	0.0	84.0	-1169.4155112732028
299430000	-56676.57059460438	-1262.7575978996483	-55413.812996704735	0.4221921056191598	2020.9175339217782	53.21978324357052	0.44828019832352695	2.911348482699418	2.102587615983479	3.2589838549129206	4.350581310341547	3.5052160391695075	2.3393792708128363	2.473144386056275	2.9814834038873026	3.4806607445034703	3.443955103067869	2.8445134549152917	1.9941938018973646	2.2318540194702194	-0.199214947253563	1.3720301277664255	2.0277361376159515	0.206432238807701	2.78524186902455	2.2233726544422883	-1.469976476973723	-4.50377710283209	-5.893407379194204	-3.9170983332818183	-5.226809845003654	-5.8436875462495745	0.468	4.659379758196617	0.2896968199350508	0.1822262042450612	0.1933120738108513	0.33476490200903547	0.7084394539888657	0.7449891879383072	8.496602123630634E-4	0.7281634377584801	8.496602123630632E-4	0.7281634377584809	0.6104785362550414	0.23644908009322654	0.37814957026188833	0.14993020344171598	1.085664216375805	1.1244899519765976	0.6812982649312636	0.8693101994224007	0.5335334745829072	0.6166908701726972	0.24959834045117513	0.20607183150387348	0.6830586384849803	1.2343531537259698	0.9319288956703029	1.0	1.0	1.0	0.0	1.0	1.0	0.0	1.0	1.0	1.0	0.0	1.0	1.0	1.0	1.0	12.0	-55039.97126311904	0.0	0.0	81.0	-1204.9017883072604
299440000	-56671.46169253064	-1242.9039934327093	-55428.55769909793	0.41797150272212674	2020.9217545246752	52.458118873406	0.5165649056801423	1.957887754394639	1.4720571480588815	2.2291718572338306	2.908577317438923	3.6224024203881715	1.875351193220431	2.4753997805977015	2.5371255851759416	3.3214667870817594	3.387400443978457	3.1730798238531595	2.1653112496621314	1.924004313438466	-0.25998861092483794	1.8912149017398892	1.9685571885005622	0.12661957476243807	2.065032605722568	1.3862831614288806	-2.0048973572322244	-4.987940657301976	-4.410235995412865	-4.9799377754038945	-4.8713330074811605	-3.365547552422937	0.468	5.113968237177607	0.2901196578786707	0.18242589197545966	0.19079673033326502	0.3366577198126033	0.8108743191224832	0.7373755546297971	8.901202713415355E-4	0.6748609909092863	8.901202713415372E-4	0.6748609909092871	2.2141450930259463	1.3689405767445766	1.420450166674634	0.5522528963907528	1.5236894278681283	2.51850365274594	0.1466602898890721	0.8963965656176024	0.45381647401068786	1.736359861732486	0.2919620948301516	1.7500024894017725	3.1748009309051946	2.2391964108543125	0.25311511702695944	1.0	1.0	1.0	0.0	1.0	1.0	1.0	1.0	1.0	1.0	1.0	1.0	1.0	1.0	0.0	13.0	-55037.03978495453	0.0	0.0	83.0	-1174.5599549311526
299450000	-56651.800833434325	-1212.7319602557889	-55439.068873178534	0.4326464339770303	2020.9070795934203	51.59824835400673	0.21892468675584353	0.24312561283825834	2.6141639372028806	2.2977451058542724	3.34015212700607	4.012717812508653	1.9949378593992206	2.4288683387305	2.779108130190976	2.7038191809360654	3.7525910060413685	2.9417708331065597	2.245100900704519	2.3512340412714616	-0.36847850260658693	3.1857566147092924	2.9480068199852387	0.07273486013215653	1.2956176015159269	1.9696086917412488	-1.7163222555867224	-5.075853443221772	-4.547509777557401	-5.174197671206501	-6.3331161829003015	-6.646601429109813	0.468	5.453310320560884	0.2951380497731433	0.17643241775472476	0.1929489668929735	0.33548056557915706	1.0399133847713644	0.7985554987595156	9.042904026819837E-4	0.7801095348466799	9.042904026819827E-4	0.7801095348466788	0.5704477202136804	0.30101295316157733	0.44412248092546636	0.2992996519257098	1.1175262255228624	1.298598873930515	1.3345384707104608	1.5648675778370778	0.4531399535017284	1.2280592925630436	1.1507330050562072	0.5219277336946846	1.3738816070928415	1.4927581161790178	0.3413505472135116	1.0	1.0	1.0	1.0	1.0	1.0	0.0	1.0	1.0	1.0	0.0	1.0	1.0	1.0	0.0	12.0	-55053.58292886212	0.0	0.0	81.0	-1149.2591096141323
299460000	-56665.35445813324	-1225.631183508859	-55439.72327462438	0.4162903535284384	2020.9234356738689	50.928149786096014	0.45283805426448315	0.6151932790759111	1.5518389300800555	2.594033801716936	4.81008629056605	3.1425814840145057	1.781591811074116	2.554545362923898	3.6349969509043225	2.70287306840937	3.954902605214272	2.5419004069171867	2.947968004002898	2.2697078894066762	-0.5071917736608528	1.8433575046072446	2.3366056812802203	0.2455862078683289	1.418431801269156	1.481736049908026	-1.7289099984347103	-5.122255247217144	-6.558399019603616	-8.915508139834945	-6.342209219495626	-6.2871717817142185	0.468	5.340312744380368	0.29005059193263333	0.1816494745974557	0.19093402358157735	0.33736590988833215	1.024624998720291	0.7789946726983014	9.048164214770185E-4	0.8768656996914097	9.048164214770195E-4	0.8768656996914098	0.6707059157343995	0.3331204395826706	0.4149886340927814	0.7533345032664285	1.3382106547582824	1.3323873848471406	0.2948056454625485	1.6900795142339367	0.4109434006869293	0.5774252144298255	0.6689757449811559	0.42775152675142836	0.4719127869508988	1.689486068135933	0.49637391316714846	1.0	1.0	1.0	0.0	1.0	1.0	0.0	1.0	1.0	1.0	0.0	1.0	1.0	1.0	0.0	11.0	-55064.42684493937	0.0	0.0	82.0	-1161.2570519775866
299470000	-56632.503773429074	-1208.9132054882443	-55423.59056794083	0.4162807667496766	2020.9234452606477	51.257749332323	0.19016648791541282	0.7093112367456054	2.169358205785194	3.7422719296033518	3.9973903505004076	3.2495524458687237	2.420872359683277	2.069897125058966	3.282659739426074	3.428469954250089	4.64039534240356	2.601737242000493	2.442666829809713	2.426761997120473	-0.1769540645749852	2.279158065901587	2.4846412863762426	0.11460447874769283	1.9391728787339406	1.7358750926070354	-2.014156804323805	-4.56884342240998	-7.230247782234652	-10.18615864964985	-6.242328566825064	-7.650984349413168	0.468	4.894269943197053	0.2911961563851484	0.18108095420644318	0.19259254891106173	0.33513034049734536	0.36196984972484364	0.6618097371036724	9.379859363874643E-4	0.8636964003552633	9.379859363874615E-4	0.8636964003552606	0.11285904990778695	0.3783411417905102	0.09179264727780345	1.4224762065866456	1.1876844405758256	0.9751497537277026	0.51944902305056	1.1917184554423499	0.3832188776001093	0.7985294850798836	0.16704379852325185	0.25680867566497084	0.6660878208584904	1.788272795621929	2.141169875314772	1.0	1.0	1.0	0.0	1.0	1.0	0.0	1.0	1.0	1.0	0.0	1.0	1.0	1.0	0.0	11.0	-55046.47150531098	0.0	0.0	85.0	-1146.7405984041307
299480000	-56645.090987605196	-1217.6349986265227	-55427.455988978676	0.41707498382941777	2020.9226510435678	51.27395478986708	0.40203439440104666	1.6369713942972695	2.367660744911431	2.5933457134408755	3.529863810173082	2.954010636059276	2.356436503341557	2.4140332151211554	3.404896786157952	3.4286187882768027	4.2636392826407565	2.7716091532939626	2.0178180775404133	1.830774519660633	-0.43474070661655634	2.790444060124139	2.506648335199768	-0.052187457086895796	1.679213099110437	1.7621011199382433	-1.7749933313975088	-4.504883565532353	-6.955397662713116	-8.811940941432415	-9.149144475581464	-8.730158195267865	0.468	4.825796769650265	0.293859353528069	0.1765961409423864	0.188572830599901	0.3409716749296423	0.6617401091318533	0.7462278324777412	8.799499632887211E-4	0.9318212703368192	8.799499632887231E-4	0.9318212703368175	0.6384796525437165	0.6629139873084274	0.4217919794689492	0.08875258815786444	3.440825192457969	0.550287317388443	1.5118303886053335	0.906731850187227	0.8826259622712292	0.6885356959279931	2.01055453685426	1.2999639922053696	1.5625652471978937	3.640830850224478	1.0531346430963084	1.0	1.0	0.0	0.0	1.0	1.0	0.0	1.0	1.0	1.0	0.0	1.0	1.0	1.0	0.0	10.0	-55028.410401128145	0.0	0.0	97.0	-1145.4682991486702
299490000	-56637.216999078206	-1215.4687760482864	-55421.74822302992	0.41623222939159693	2020.9234937980057	52.17603002689724	0.2006319600747056	2.8346782453248682	2.715442572456242	5.486494992823983	4.500102503014078	2.6573625833461487	2.7408725153447	2.3065573207831207	2.9375799777004947	2.7899627047870177	5.6370060374879145	2.8572456216974578	2.1086597706287025	1.9374348250722262	-0.3726080360229154	2.3936285439759235	2.5378973441277046	0.04908486257047688	1.817892466046957	2.5922421160663047	-1.747876883196973	-4.968508891391008	-10.644109952401955	-8.011366332574738	-8.082721255090911	-8.230934276334986	0.468	5.077212295188836	0.29068608764310944	0.18035643978464866	0.1883864553612684	0.3405710172109722	2.075730850509017	0.8058478130718618	8.776645769406991E-4	0.697535410790886	8.776645769406972E-4	0.6975354107908868	0.5953456952723358	1.091418283277727	1.4826030921958622	0.2280023048311722	1.4535214951376254	0.8927829933984124	0.055324565244518245	0.7322534051302185	0.7330738670175904	0.331929990633249	0.45264145596445826	1.6773441333950407	1.2147966192007615	2.2700236499448896	2.5788299070564418	1.0	1.0	0.0	0.0	1.0	1.0	0.0	1.0	1.0	1.0	1.0	1.0	1.0	1.0	0.0	11.0	-55015.0659980544	0.0	0.0	89.0	-1154.0471060752898
299500000	-56650.70138058106	-1210.7297528097672	-55439.97162777129	0.4201359264408113	2020.9195901009566	51.658963305779864	0.2016115760699499	0.10437827818995773	2.5622515596060764	4.330041497160476	3.1917722928703185	3.177562832112878	2.811363816233368	2.004619325064717	2.5963722965221208	2.9170136612453206	6.054879377923111	2.7903525694806643	2.2508955373954316	2.0884184241482466	-0.4256989496584336	2.02756723409352	1.8040888541575033	0.2262168779821235	1.9270322853342372	3.382157955627923	-1.635646193740299	-5.064154126536145	-4.093783765008488	-5.331666725631947	-4.458481313353163	-4.799942765739876	0.468	5.152141070995792	0.29596354864669217	0.17692150820996164	0.18883029379216767	0.33828464935117725	1.1260183812631528	0.7793860677779263	9.434801446817037E-4	0.9491094229083099	9.434801446817017E-4	0.9491094229083088	0.8006010915752358	0.35774435464002374	0.3527301765357227	0.1740660768007705	1.54099429937741	0.8843054583305942	1.9356695160520527	0.597961572692321	0.7464737600585631	0.6712335320719236	0.3555905942614201	0.5421745410397549	0.9598891672563786	1.4201091833489818	0.1337400492069439	1.0	1.0	0.0	0.0	1.0	1.0	0.0	1.0	1.0	1.0	0.0	1.0	1.0	1.0	0.0	10.0	-55031.04063865185	0.0	0.0	94.0	-1144.8625994334648
299510000	-56689.99983992426	-1259.053493749197	-55430.946346175064	0.4248168525024449	2020.9149091748948	51.17489805083941	0.17923934907467554	4.398015372037901	1.4530563561158363	2.615252590372053	4.54628581164063	3.4589001024153703	3.3615379902056373	1.8745680743497029	2.396979708277645	2.719934310436837	4.837624223652047	2.904516534041927	1.9042957716669422	2.342460839555417	-0.3588707469379672	1.02975551603241	1.9847304780517419	0.28631779635567123	1.153614032468429	2.258460434572039	-1.6249994226654205	-4.64848681658624	-5.573472803987254	-5.70417827975826	-9.399039396471313	-10.96888247320295	0.468	5.107755220533288	0.2935159851625571	0.17676378139146276	0.19589130157518322	0.3338289318707956	1.1885932954196035	0.7956999996648731	9.242169337020567E-4	0.8282636205156964	9.242169337020591E-4	0.8282636205156949	1.51857256039529	0.5741374127729958	0.43737259195104977	0.11154859791045926	1.1301263796036265	2.0223999402704522	1.0227696352171567	0.7462533501866183	0.41528158441979796	0.8507333442733184	0.15249802963182704	0.3981700714434966	0.678253571713755	0.8255198279424387	0.908511117701702	1.0	1.0	1.0	1.0	1.0	1.0	0.0	1.0	1.0	1.0	0.0	1.0	1.0	1.0	1.0	13.0	-55032.24703863612	0.0	0.0	85.0	-1192.6624623037242
299520000	-56682.31272468061	-1240.8343168763367	-55441.47840780427	0.4215306394859177	2020.9181953879115	51.21229768322364	0.5563676575608095	3.6652770411394857	3.5024623951378353	3.4056973606819536	2.9816001984344505	2.6600329466774637	3.569051918283975	2.340370314982427	2.143896521107009	2.7087686967108784	4.150257523141418	2.7550494665384995	2.327545564691189	2.0055097106117548	-0.28559975481335614	1.2273587102196486	1.985312582121022	0.12883842147208813	1.173191621532637	1.9779711233054798	-1.524466373487531	-4.537170339696024	-5.980963527150948	-6.485690726067073	-6.338696567356163	-9.691951026244293	0.468	5.471991381775591	0.2976956647586809	0.17764616089098223	0.18923704194836038	0.33542113240197524	0.5195013036108005	0.7381374019959739	8.685677917205721E-4	0.7566404519914599	8.6856779172057E-4	0.7566404519914603	0.28505151820193997	0.46195204218435393	0.4673589567679475	0.14500893115517838	1.0052564163321873	1.534745544282829	0.025037929718875057	0.43338437336443275	0.3187885450131145	0.7664188755133111	0.3938530270797948	0.45657874614478494	0.5671598098469034	1.8592158174709903	0.373329302113325	1.0	1.0	1.0	1.0	1.0	1.0	0.0	1.0	1.0	1.0	0.0	1.0	1.0	1.0	1.0	13.0	-55029.003610201216	0.0	0.0	85.0	-1180.9329152117546
299530000	-56721.42634533095	-1253.0550781876061	-55468.37126714334	0.41628919309879653	2020.9234368342986	50.57652706922155	0.39249275805531597	3.1530987478124306	3.0237533695058887	1.9200585589242867	3.2156957548106746	3.3998873114782526	3.0510805109691246	2.4147353751289273	2.4558367074453944	2.9570904143582495	4.148017286099473	2.9766599934168894	1.913591783041733	1.7722685204685447	-0.080184190328767	1.3758516343704659	2.6102410664527618	0.11021420679834541	1.637350377546257	1.952146239985884	-1.7123136395676783	-5.505834268453492	-7.469078085701928	-7.930426162355776	-9.335710798502491	-8.927639776551139	0.468	4.7938816614862345	0.2930930841906777	0.1845387868821778	0.19299317561629037	0.32937495331085287	0.5434245104192608	0.7073127028373244	9.379562041579043E-4	0.8233584143382751	9.379562041579044E-4	0.8233584143382767	0.6276129468124939	0.8532086137194209	0.552494438642614	0.8891963544378076	1.096128869121984	2.0162949159797376	0.513995944114552	0.5890316800154448	0.6469193218399377	0.8926829331315945	0.14547454449818906	0.10033613454658614	0.6584779475048718	1.5841938394187485	0.29316929626758287	1.0	1.0	1.0	0.0	1.0	1.0	0.0	1.0	1.0	1.0	0.0	1.0	1.0	1.0	1.0	12.0	-55042.303994030204	0.0	0.0	92.0	-1190.7785640218494
299540000	-56723.95564418036	-1264.1058929374935	-55459.849751242866	0.4274694757191654	2020.9122565516782	50.871347099241774	0.29675994194586003	4.243257307276586	3.669859100838433	1.6757843165524082	3.5576271779773347	3.4988225655807805	3.8174705652221546	2.060561169233204	1.95249204006177	2.771996786575775	4.302808110836714	3.518697677692783	2.360415945209951	1.4872047858873143	-0.4333590185366383	1.8112039837176848	2.3378394287259603	0.1410311500795693	1.7982150815331708	0.9696306283086394	-1.4223570878497125	-5.56726211236612	-5.536013756241881	-7.60293249460449	-6.377831838100516	-4.690783253306152	0.468	5.0392106472475735	0.28817685392243897	0.18237346563875248	0.19307381680795319	0.33637586363085403	0.7825904346375361	0.7565365284065653	9.359535249642904E-4	0.9849524134955019	9.359535249642898E-4	0.9849524134955012	0.8152443635953728	0.35204229301019524	0.5031581541878068	0.8388855323983041	0.7583444453724535	1.1044401948475597	0.16112879948634143	1.073987628764383	0.6295186021859602	0.5613617845902776	0.5879093827994951	0.45164212189956227	0.8547233605739128	1.2290434555789094	0.5132334322760285	1.0	1.0	1.0	0.0	1.0	1.0	0.0	1.0	1.0	1.0	0.0	1.0	1.0	1.0	1.0	12.0	-55049.52231848355	0.0	0.0	93.0	-1194.036242191694
299550000	-56730.54227277157	-1260.88194809118	-55469.66032468039	0.4206386023239528	2020.9190874250733	51.30632638648391	0.41405957556982753	1.967409950387748	2.790713269716287	3.247245880854653	4.1950095645631365	3.9331953720973756	4.8366071374355455	2.0342747564242116	2.1599008971715916	2.440409025221706	3.9803046837334812	3.3697487515954845	1.9239663793346364	2.139553966764752	-0.3059371861274294	1.6984797885811964	1.162444424165295	0.0918155257219026	2.214757914683506	1.059817112581341	-1.7730686291943965	-4.643234410387146	-4.162256868037484	-5.230833227312155	-4.077219163268955	-4.49658274531349	0.468	5.271180285634522	0.29023502816887775	0.18223722029787384	0.19354984080272608	0.3339779107305209	0.6928559791727009	0.7344920863394907	9.353549603368516E-4	0.8534854982737672	9.353549603368508E-4	0.8534854982737661	1.7060702497722517	0.490858131973312	0.2523949870979799	1.4849784062601334	1.4629269448413766	1.5779698128713202	2.460344664824962	0.4187065958365453	0.9471748042708972	0.8154976405889475	0.8089904067798848	0.31918775947995515	0.7947574020365806	1.306513547446226	0.8820774219502723	1.0	1.0	1.0	0.0	1.0	1.0	0.0	1.0	1.0	1.0	1.0	1.0	1.0	1.0	1.0	13.0	-55061.870144365785	0.0	0.0	90.0	-1189.248264403147
299560000	-56715.248122596626	-1233.6914405456937	-55481.556682050934	0.41991914233926975	2020.919806885058	51.282536922973996	0.21628501441068948	0.6639155349090915	1.6526065228365083	2.667414272516464	5.178080843585369	5.686203072416177	4.3529131533488705	2.0087412886608584	2.4096435724268885	2.734790372895378	4.912263626457192	3.672634106112685	1.7430494915044725	2.200218698930354	-0.441708527404645	1.9450770041736964	1.4715541295985806	0.14051403226617437	2.875264510474854	0.8574080492427353	-1.7485029392902947	-5.456524857099577	-4.7550588573472465	-3.001715930304485	-2.3883547502196465	-1.4039938154296978	0.468	5.0556536175858255	0.29305902744702833	0.1798293810402005	0.19327740892295442	0.33383418258981523	0.6903008683619261	0.7317940849143542	8.579982669008143E-4	0.8843868218753199	8.579982669008123E-4	0.8843868218753184	0.8050020300486234	1.0630387634707679	0.4797758036120274	0.3777050447287461	2.0120117820279013	0.6188362286894185	0.4425611818464624	1.5138799447614693	1.021900153671083	0.8750691008425401	0.15107408798208583	0.21507782102201284	1.471656155094325	1.174300641447891	0.14250687429069422	1.0	0.0	1.0	1.0	1.0	1.0	0.0	1.0	1.0	1.0	0.0	1.0	1.0	1.0	1.0	12.0	-55049.12468272897	0.0	0.0	97.0	-1166.9983103667696
299570000	-56678.28197948331	-1243.9614078357126	-55434.3205716476	0.4168328174013718	2020.922893209996	50.945523988334365	0.4524050634788774	0.5504563802163305	1.468373379642337	3.5000980723605393	4.242748247913048	4.880125291320611	3.477496948457914	2.145834571585135	2.7050576056280415	2.446625517524961	3.7810965206247373	3.981484159902901	1.632764043433715	1.7161729238725738	-0.1803826736211322	2.2634382328593263	1.888839475831843	-0.12235012801830045	1.3148565523954516	0.8914415906694902	-1.7710007851051999	-5.6382785933962305	-6.905682001966669	-6.945989637870662	-7.908896755941771	-7.767791200875791	0.468	4.888085014645578	0.29356056669459807	0.17613607389451139	0.1939273190910702	0.3363760403198188	0.6069460515554663	0.7138787469820184	9.169009896607956E-4	0.8701222819096784	9.169009896607984E-4	0.8701222819096787	0.9533444268687946	0.1561830652710057	0.37697300676138584	0.11105867894065907	1.8692611714429188	1.4523145121598933	0.08839278876239322	0.5611006635400078	0.7526429422946647	0.6551375644551419	0.04168395644395478	0.35817244074886007	1.196268295134185	1.9654874764738801	0.6657700757648499	1.0	1.0	1.0	0.0	1.0	1.0	1.0	1.0	1.0	1.0	0.0	1.0	1.0	1.0	0.0	12.0	-55021.43322974531	0.0	0.0	91.0	-1178.9344394414318
299580000	-56702.80884810548	-1274.831016744009	-55427.97783136147	0.4163442559056472	2020.9233817714917	51.16830097820136	0.38106120349446865	2.6585594052857577	2.517345373703823	2.9856926884673465	3.3632347890446477	3.716513758418463	3.628858912619453	1.8057270458802073	2.6249341829246107	3.0336241256627683	2.40302318109601	3.8996863140284748	1.700173434506033	1.9496032610637943	-0.14303731967477382	1.8027978956248785	2.3695110719252335	0.19392741457468377	1.1780505338785607	0.9025800665610131	-1.6687866052795246	-5.279456576353592	-8.013004316675904	-8.650188698148545	-9.81333043782773	-12.923282960966826	0.468	5.447623934238312	0.29221731698236225	0.18199385703130214	0.1887936500175521	0.3369951759687821	0.5071676144087949	0.73742591151213	8.784301181640645E-4	0.8523128653590373	8.784301181640667E-4	0.8523128653590354	0.8231095489430736	0.624335451151235	1.0654867562290677	2.935993697668148	2.1339718725145844	0.8314946960433554	0.21821849223735948	0.7916728170006783	0.9195071655924442	0.9022181611768157	0.2771246222947209	1.3221263178766773	1.1300644944568679	1.7075190399105564	0.1833071245058518	1.0	0.0	1.0	0.0	1.0	1.0	0.0	1.0	1.0	1.0	0.0	1.0	1.0	1.0	0.0	10.0	-55026.42873589236	0.0	0.0	95.0	-1210.560575609004
299590000	-56726.94712540462	-1284.9899004942845	-55441.95722491034	0.4167721720653075	2020.922953855332	50.97785836165257	0.3195433703434121	2.77839391547662	3.884263295335143	4.3082437583757995	4.041303359037285	4.15180491258218	3.7903847477546755	1.8583194972823185	2.9040604741929474	2.5309297098026513	2.8497145291778434	4.291680867831058	1.810447905452117	1.9107276551365278	-0.31731723828552194	2.550586745078058	1.4579561390419413	0.1799108921367662	0.9801662083123494	1.1047309516071067	-1.7148495782168878	-5.78969048343877	-6.6275096900783455	-3.9572116729329005	-3.326798767464656	-2.00601895488244	0.468	5.0705122590722755	0.2902091209797165	0.17986712500250365	0.1908144016972748	0.33910935232050365	0.5691417605236821	0.7294675221477745	8.256040157852196E-4	0.7600855176583671	8.256040157852187E-4	0.7600855176583663	0.35001431736906546	1.1265666682679667	0.7246004390947856	0.7176005577606528	2.445780965491132	1.1716719935067403	0.6500886563538603	1.3594799285787689	0.8179354525945063	1.2460433214527233	0.11968762491571418	0.980863733261573	2.5478946064255403	1.9254999707928977	0.8592658499836442	1.0	1.0	1.0	1.0	1.0	1.0	0.0	1.0	1.0	1.0	1.0	1.0	1.0	1.0	0.0	13.0	-55040.5433136622	0.0	0.0	84.0	-1217.6992441071243
299600000	-56747.53647119384	-1282.4712869047546	-55465.06518428908	0.4227696344945923	2020.9169563929026	51.817057603289555	0.34275010680435675	2.1451162200785556	2.2417593797860236	4.600451589462717	4.056146040739699	4.103496435835049	4.684956340276368	1.7644760838338605	3.6614826941704717	2.3839574698189754	3.220998257674082	4.331417948451813	1.7009312798597884	1.7765980444760858	-0.09395189033646972	1.4188710953777033	1.5785110976459331	0.12432925073086992	1.1166819115648519	0.4611835755731718	-1.7617416189952777	-5.681920633551316	-5.5190860836564	-6.0513158028747105	-7.304825749221477	-7.757851711658628	0.468	5.166895966574421	0.2942052589835116	0.17951469151261792	0.19245389873669666	0.3338261507671724	0.683107110347499	0.7193585183222522	9.0933004662926E-4	0.6377479491352203	9.093300466292618E-4	0.6377479491352207	0.5701203996828761	0.8277405845801721	0.5022788210784133	0.23444288498745652	1.536539703903974	1.0281923923226612	0.2149479776275221	0.37011181624516076	0.3181936860028657	2.0970867555778723	0.365758531115265	1.0360775366602277	1.5668096930625688	0.874945464034035	2.4510644256009226	1.0	1.0	1.0	1.0	1.0	1.0	0.0	1.0	1.0	1.0	0.0	1.0	1.0	1.0	0.0	12.0	-55038.378515235905	0.0	0.0	86.0	-1226.1480364674424
299610000	-56773.367463262875	-1282.2494003138195	-55491.118062949055	0.4186576260229165	2020.9210684013744	50.91311240329513	0.21047116228623544	6.216406591865846	3.5926324067838724	4.330711500233758	3.944681588745149	4.31224121949201	7.363328764064527	1.5432265201077193	3.495150814992359	2.444101126979335	3.1174085657316617	4.300252705579795	1.4932461530604058	2.1856554715688294	0.07594774180626178	1.475566079998854	2.0898797130738136	0.12742891450555202	0.9471775486559278	0.1310451715354103	-1.7232826196961817	-5.668639107000557	-6.050097431177958	-4.374229275107062	-5.870753579915229	-4.687620003597363	0.468	4.920166246426774	0.29505262172626623	0.1770526594234488	0.19191998917261202	0.3359747296776715	1.0352793877501052	0.8072661232333759	8.570690270274997E-4	0.6600267125261569	8.570690270274976E-4	0.6600267125261569	0.636632914268861	1.2117606273317791	0.26609469224749305	0.6146322212366533	1.740406015999747	1.4917285507744873	1.500206697711485	1.1126168855570113	0.49776810124299176	0.6226330873602094	1.4657165008604007	0.43530839141281413	1.7523121503066221	1.6317687577866387	0.9017808132498488	1.0	1.0	1.0	1.0	1.0	1.0	0.0	1.0	1.0	1.0	0.0	1.0	1.0	1.0	0.0	12.0	-55079.049390106346	0.0	0.0	90.0	-1223.306563649921
299620000	-56743.38982876619	-1297.0294240548678	-55446.36040471132	0.4176792749755584	2020.9220467524217	51.21610195270562	0.2027507153879672	5.640092916130476	3.0923141738068245	3.4352672484950535	3.2343573944533723	5.169064165617844	4.892467336780833	1.4247959493801097	3.277839778728704	2.367984373640054	3.7674931198517383	3.789767769082383	1.3923633765008185	1.721011954107263	0.08847084177997941	2.230321001943396	1.9848354226835334	0.21872904517536473	0.9153998176006379	0.712116031416163	-1.6039557991131161	-5.123591141952433	-6.912903690330944	-8.050982942422173	-5.294390280078646	-6.361745418935956	0.468	4.874384114419899	0.2865221387250463	0.17864290858970935	0.1932114292259991	0.34162352345924374	1.0142995951932265	0.7730786951169191	9.102885741793983E-4	0.6420909756510299	9.102885741793969E-4	0.6420909756510311	0.43346087925152926	0.2879636258592385	0.3803476979996307	0.5019194976436003	1.2948818650686102	1.425388284221411	0.43787840542415507	0.8752229833323859	0.3580595774604615	0.8939014736597252	1.2406173797698685	0.3271993036621991	2.308243835949651	1.6610345915110964	1.3750262402298934	1.0	1.0	1.0	1.0	1.0	1.0	0.0	1.0	1.0	1.0	0.0	1.0	1.0	1.0	0.0	12.0	-55031.821163670786	0.0	0.0	86.0	-1240.9943393450824
299630000	-56732.3547221922	-1291.8560086301743	-55440.498713562025	0.41698705578743	2020.92273897161	50.97804352212821	0.11720898871734871	5.185674921267452	1.8149243762482647	3.379741071480635	3.5618129542684858	6.115184925479566	3.6064084450236584	1.7004916521006244	2.9042592674924634	2.066982139919182	4.129941631010282	3.6641198812308273	1.7291429628125412	1.7512670582221221	0.02455459088612011	2.0833218412583574	1.965892432869687	0.5855005307327783	1.45586075478048	0.9754913042046116	-1.627065795241066	-5.6045974611648575	-5.037711279418003	-3.4354315287654287	-5.161912363532842	-6.125615770645879	0.468	5.6823355738118675	0.2889508136642502	0.18042433147551987	0.19262479999424784	0.3380000548659806	1.7797502895195512	0.824117627245217	9.085487503082473E-4	0.6503444322404206	9.085487503082473E-4	0.6503444322404215	1.2627307061666981	0.30345721510835166	1.130874182099747	1.2823143834690813	1.873067186736863	1.9432613325217287	1.5634828895803348	1.2113450893300768	1.3193814853517316	1.4152401794512992	0.43506276751665146	0.778529617595911	2.4092505304745275	2.4405657411013957	0.7718608250507883	1.0	1.0	1.0	1.0	1.0	1.0	0.0	1.0	1.0	1.0	1.0	1.0	1.0	1.0	1.0	14.0	-55032.93815051076	0.0	0.0	80.0	-1222.993784798369
299640000	-56709.900855440246	-1288.4435567733465	-55421.4572986669	0.41668151895037137	2020.923044508447	50.79882700901199	0.5428008649545957	1.6535517178381336	1.8777659443445223	3.5758813412641426	5.472945640599422	5.174398477036667	3.9068835032011973	1.411942097057794	2.718009773034473	1.972280137781379	4.235476087473595	2.8559018172206008	1.628712374222894	2.240683383183094	-0.05051768158399581	2.1809474928922463	1.435217956795604	0.6487979705053598	0.8297288969645988	0.4211336200060404	-1.6834304351662952	-4.492222064073034	-7.707317206076107	-7.692055557703019	-9.301513892088606	-8.583469845109533	0.468	4.988204657674951	0.29408456639799285	0.17660284845616064	0.18747869005511236	0.34183389509073264	0.678295592020276	0.7674958159622164	9.177119126230418E-4	0.6931545400014167	9.177119126230419E-4	0.6931545400014159	1.481594579949157	0.6355771911099799	0.4733481832002333	2.4347173364445793	1.0258092304710147	0.9425959355107415	0.21851738497765155	0.947915721597562	0.4903783850715067	1.8679041704529162	0.21610362602046276	0.21395540048583528	1.312799976996045	3.147003951539428	0.6214582283542156	1.0	1.0	1.0	1.0	1.0	1.0	0.0	1.0	1.0	1.0	0.0	1.0	1.0	1.0	1.0	13.0	-55032.501453726225	0.0	0.0	82.0	-1225.0215988863315
299650000	-56708.32979107451	-1292.9078406996775	-55415.42195037483	0.4162937375202493	2020.9234322898772	50.79773163067927	0.21418941231209318	2.140458484236713	1.0514423043611383	2.8520719989384125	3.6429920476452393	5.520663386616825	3.9497401177842737	1.654992180671273	2.7088535430158553	2.217601258788316	4.603607334918421	2.947399155333178	1.8408156053890046	1.9461074212205476	0.13869911249475464	2.056674679920146	1.73394393507101	0.4663322912395855	0.6257899104844793	0.3523596777429154	-1.5906378405841175	-4.682192479379896	-7.605204874578099	-6.1934188462672655	-9.646458332639737	-8.837762856003236	0.468	4.94564016026154	0.29459522553066503	0.17585104919651867	0.19329399013984383	0.33625973513297086	0.6935035649115412	0.7592391990765164	8.690259092453572E-4	0.7985052068217074	8.690259092453582E-4	0.7985052068217087	1.0528389662581608	0.5206909047752406	0.3754451657541978	0.3979799764163453	2.019576716602461	0.781770802701979	0.17534026598088517	1.2022090344871152	0.7701325538921454	0.5896026742538832	0.46060474321912825	0.7504160458018707	0.23126044611714316	1.9620404349579632	0.9302944011926267	1.0	1.0	1.0	1.0	1.0	1.0	0.0	1.0	1.0	1.0	1.0	1.0	1.0	1.0	1.0	14.0	-55044.631770931635	0.0	0.0	76.0	-1226.2207910866325
299660000	-56730.27533240948	-1287.5702064490488	-55442.705125960434	0.4162511302282879	2020.923474897169	50.84314652393921	0.33846858635555815	1.8578406926614075	0.9301983574826664	2.103725514277367	4.66997914569009	5.171980860518648	5.0980089005141425	1.8486591667437031	2.726540853028724	2.4366643525640974	3.640672769508351	3.470089847425516	1.82795706052835	1.6662385032934242	0.05841975262617834	2.140125263220429	2.1754372511638596	0.49065117731829777	0.14023905223820943	1.8393755844121187	-1.7858343178155414	-3.81757702658822	-6.1962792388261425	-8.704473997605485	-10.457285604213727	-13.440924383534986	0.468	5.078011219583473	0.2913648439806429	0.1810887251235121	0.19137225880044226	0.3361741720954012	0.7817894637733509	0.7533432139791527	9.037224191734528E-4	0.7242246055560898	9.037224191734529E-4	0.7242246055560898	0.9199757384081015	0.6483429017710315	0.9484893045778621	0.4443831410454336	1.8713622783240937	1.9038607779756094	0.11873105384511429	1.189544483112328	0.725318292647564	1.181349821026505	0.29913406643621276	0.6224642876958321	0.739246993103309	3.2800574543318772	1.2575345708313217	1.0	1.0	1.0	1.0	1.0	1.0	0.0	1.0	1.0	1.0	1.0	1.0	1.0	1.0	1.0	14.0	-55064.422767405114	0.0	0.0	76.0	-1220.0726639966977
299670000	-56785.560121164475	-1324.4777848019585	-55461.08233636252	0.4178921108912646	2020.921833916506	50.57586687386245	0.4220346380575826	3.192403730113652	2.213820390290265	2.9391805032208174	4.080747780819156	4.532356989921029	5.33069057106786	1.8311191016422075	2.4662372974975537	2.2703264989685947	4.292877282003837	3.3211014433197525	1.832956887390201	1.3072992533284888	0.10456935778288207	2.1787218041923437	2.2888916219145923	0.49796504827083876	0.21136494676745496	1.2720877444555143	-1.7980489278480158	-4.064533000930193	-6.1980580820525235	-6.377130938303311	-6.031386166817581	-4.486558988734043	0.468	5.036302542488209	0.29182454889632575	0.1787200260436597	0.19322935036308211	0.33622607469693083	0.5550983548915455	0.713463424326625	9.350767328300002E-4	0.9932743203421185	9.350767328300017E-4	0.9932743203421202	0.6000683507381455	0.6074003388443572	0.22827967907742205	0.6853137807673464	0.749130714898202	2.3816021063886437	1.5055681895283481	1.5693640854978599	0.1563435024526485	0.6432221579701682	2.2548508225798263	0.14670458253331817	0.7168455461375658	1.7400960877322442	0.48286291300025863	1.0	1.0	1.0	1.0	1.0	1.0	0.0	1.0	1.0	1.0	0.0	1.0	1.0	1.0	1.0	13.0	-55057.2291868362	0.0	0.0	92.0	-1247.8960695513797
299680000	-56741.034546926276	-1328.9092391327295	-55412.12530779355	0.4176422286998425	2020.9220837986975	51.03818839671344	0.3444407382103586	2.4087300255073933	2.580496753009068	2.9480590427748234	4.012456954287834	3.6279090214637097	3.491924193558031	2.213212844015177	2.195688407609925	2.2112788367839764	4.250040787651597	2.85322817309833	1.9426583435571987	1.5747501978812857	-0.023644746127271663	2.201767650814401	2.7907931766092133	0.4263515609224444	0.5085125634509396	1.364397875880836	-1.4814186726924006	-4.606287034955575	-6.679317148698763	-9.657169038951267	-9.696263990400398	-9.31668202915819	0.468	5.369024869463461	0.2911311751725683	0.17723755080174988	0.19126287579845466	0.34036839822722553	0.896644155500436	0.7636090232700204	8.793668023263279E-4	0.8631847805549979	8.793668023263288E-4	0.8631847805549975	1.3385973319015407	1.2527501862332668	1.497485302915149	0.583164164728581	1.591623027532375	1.7915923567256444	0.6567146478481521	1.4737119109871277	0.1889159183596545	1.3866919167159897	0.4174545271222602	1.2498778601509382	0.8191199443071209	1.7511177134538283	1.0212797487013054	1.0	1.0	0.0	1.0	1.0	1.0	0.0	1.0	1.0	1.0	0.0	1.0	1.0	1.0	1.0	12.0	-55019.72466309417	0.0	0.0	82.0	-1257.9055115645658
299690000	-56732.848743283655	-1329.8573551071686	-55402.99138817649	0.4190190665324834	2020.920706960865	52.28048980014215	0.6656227398930401	2.1520676215997536	0.8779444319848391	2.1778305225700216	3.8507766631630806	4.493448024588501	3.8447195849945244	2.295537595842486	2.280911243768329	2.449013018264763	3.7644918976065513	3.101113702764467	2.6641599805808918	1.3384580423471117	-0.09716376392314144	2.7340170323255197	2.697479758103917	0.5522359524599929	0.8287212001082713	1.2312672440275296	-1.6677417890431898	-4.730484547801279	-6.545607080308406	-5.9313073006179575	-5.377581547023121	-5.532207591968395	0.468	4.686084750619308	0.28982201232978577	0.17923672478008	0.19058125515144025	0.3403600077386924	0.9924194868411366	0.7892512267847887	8.510229758994486E-4	0.7726241808935008	8.510229758994481E-4	0.7726241808934986	0.9461156557663124	0.5103567415558632	0.023559223570613855	0.426370318348696	1.2574443685566388	1.2174448191565186	0.5862719379371462	1.1222569927102652	0.19525053443868073	0.6073559292610443	1.6102199861833848	1.150235224049492	1.3249974402302	1.5196359077891952	1.0975040169374695	1.0	1.0	0.0	1.0	1.0	1.0	0.0	1.0	1.0	1.0	0.0	1.0	1.0	1.0	1.0	12.0	-55017.70762801721	0.0	0.0	79.0	-1265.3477410210255
299700000	-56742.99778329074	-1340.9894607007384	-55402.00832259	0.4219091834727516	2020.9178168439246	52.60493104412063	0.4446807685381203	3.6804865765168446	1.9418727697142713	2.8685551425092255	4.7548334650458255	4.28393367108122	3.612128321476673	2.001091655795188	2.5203131986252707	2.34796418236007	5.469590076090923	3.240781980104233	2.4210253398253188	1.6396040618288157	0.1203427641846934	3.6819876126836553	2.713595236740103	0.6840454079385125	0.5245119205364785	0.6775724568324198	-1.7724233408634646	-4.3276280846360615	-3.4990230117789025	-4.556764786639382	-5.527744144576012	-7.096791289826136	0.468	4.9334804858592145	0.2899910915199572	0.17979048283271692	0.1924774772434808	0.3377409484038435	0.4960023053261682	0.7339676395672866	8.509705817392997E-4	0.9705003537817509	8.509705817392995E-4	0.9705003537817507	0.42062550629541245	1.003610243539897	0.4751916540603922	0.43113869307790925	1.205704483982716	2.9705929554769215	0.10581946687134791	0.9540649710365677	0.8116242156086441	0.8308248120901487	0.25024232175898153	0.620840388539243	1.6194023466480043	1.6505636639909569	1.0704782387517262	1.0	1.0	0.0	1.0	1.0	1.0	0.0	1.0	1.0	1.0	1.0	1.0	1.0	1.0	1.0	13.0	-55021.905836413214	0.0	0.0	81.0	-1263.763130001707
299710000	-56757.60218029058	-1351.401839903361	-55406.20034038722	0.4197801902159597	2020.9199458371813	51.77575703785402	0.4741245925826992	2.2222429161470765	2.0787277049449244	4.109847114086225	5.073504285895273	4.484507238612951	4.068844478854536	2.029956603666843	2.3007271703827366	1.8845493809638805	3.853622315476562	2.8730279242924515	2.0401041988477906	1.341533019174375	0.32669752997214896	2.6008401236521568	2.1675792496823334	0.7910050080293465	0.593862727629159	0.539777015309377	-1.8868202987990923	-4.344416822051242	-4.029193891385021	-3.945401761347517	-2.5312187536360935	-3.5020271093567614	0.468	5.1719851776990415	0.287968750761704	0.18363298188858285	0.19143227586583386	0.3369659914838778	0.6984679265186238	0.7479786301044777	8.7489106415859E-4	0.7887384156462441	8.748910641585904E-4	0.7887384156462423	1.8905695257874988	1.244688472017326	0.3835075152895952	0.39907581843966067	1.5158980484884803	1.3285610518472095	1.5276549848146568	2.245729862415731	0.18231747267097678	2.059897662804351	0.45982311852420055	0.6798367575583035	1.3197735884769235	1.8401579633280478	0.5485290393786595	1.0	1.0	1.0	1.0	1.0	1.0	0.0	1.0	1.0	1.0	0.0	1.0	1.0	1.0	1.0	13.0	-55014.574107413166	0.0	0.0	83.0	-1280.7465874477857
299720000	-56719.3616971799	-1295.140024494356	-55424.22167268554	0.41624876739975214	2020.9234772599975	51.29800204478131	0.1525094962883816	2.7437456147516044	1.8282865778037058	3.052518856317798	4.210864291228622	3.925210806671077	4.7879766397459385	1.755270257653856	2.657554761450093	2.0859364494540182	4.455231591995152	3.351324512185869	2.212042972823091	1.2224281395490144	-0.2505956927839591	3.3351293738335523	3.1582423585693675	0.6290468248250749	0.8877688656745173	0.46942499473652677	-1.6865180792517465	-5.007772918712465	-6.948776386282424	-6.271644240364818	-8.524218187676954	-11.522913716772868	0.468	5.251703826862034	0.29411550085397486	0.1778804824717778	0.19114089849431426	0.3368631181799314	0.5248382652197007	0.7397254846473026	8.803739939204859E-4	0.7295164208408382	8.803739939204857E-4	0.7295164208408379	1.1080494578691695	0.6453787588897806	0.30640212363123687	0.8178477221471998	0.6718179441512991	0.7469113612536347	3.37045090303846	0.6440983860245285	0.24788038654295838	0.9165164680879602	0.4801466789524112	0.7808937497098491	0.8225932042790651	1.903352714941127	0.5819916474215905	1.0	1.0	1.0	1.0	1.0	1.0	0.0	1.0	1.0	1.0	1.0	1.0	1.0	1.0	1.0	14.0	-55022.67447347031	0.0	0.0	83.0	-1230.4109309805656
299730000	-56663.70595755474	-1242.3037229363429	-55421.4022346184	0.4164433415164836	2020.9232826858808	51.046799621961185	0.3742114859165474	0.36158914631783134	0.9151768184181353	2.852159632249408	3.988891296984729	4.502034645922975	4.852346438195615	1.6399236898353131	2.3793668149205116	2.1976656067791387	4.185988742589157	4.277148762190472	1.7891817054093542	1.0737630796416437	-0.16293969469708933	2.747612777934545	2.5823932549864805	0.3636984070431497	0.8064083417091873	0.1532958998750255	-1.9095921840863257	-4.8155556758706535	-7.784269171582528	-8.448759067142426	-9.66360884916846	-10.055714777969188	0.468	4.852306999050296	0.29157461746741564	0.17926850382053477	0.18869774736638523	0.3404591313456627	0.3262279872331594	0.6598968369729534	8.714161262253125E-4	0.7807072043755274	8.714161262253097E-4	0.7807072043755249	0.7756915629353651	1.1659630126463059	0.5905934406152413	0.3895686964503086	0.8749966963476077	1.2354587230253806	4.112615210333501	1.3560750162770239	0.45530623012083216	0.5556816417271423	0.2772653230511074	0.7881037065889139	1.2494512505398483	1.5514324355593676	0.4983291140514628	1.0	1.0	1.0	1.0	1.0	1.0	0.0	1.0	1.0	1.0	0.0	1.0	1.0	1.0	1.0	13.0	-55019.154869419544	0.0	0.0	86.0	-1175.4506696226877
299740000	-56633.41914917683	-1250.4214309383915	-55382.99771823844	0.4293039698006059	2020.9104220575966	50.077753699847634	0.2955401642844699	2.871810073123379	1.0473488593893177	3.05393470500928	3.4884441904479693	3.8484367566436464	4.72152992363524	1.6884015673284736	2.7509102540196633	2.3401962658260937	3.960398197896029	3.769261948850565	1.6192312588543554	1.242092058713449	-0.18548136527725487	2.7740409071907823	3.608116156220053	0.1947189137468387	0.5479117729406413	0.30948542600398	-1.791257163816682	-4.613244368524277	-4.106802130616097	-2.8850876492623594	-3.402785677298283	1.263060485299138	0.468	4.826350708040504	0.29120525183686274	0.18032944400855702	0.19138654320703297	0.33707876094754563	0.43084096281700346	0.6634713895589149	9.140440207286024E-4	0.8419726945998225	9.140440207286028E-4	0.8419726945998207	0.9463824015724565	0.7348149666478219	0.660505667776351	0.38272849133831605	2.442680214159038	0.9820563660668844	1.0968611230387832	1.3947741149973643	0.12814088016710753	1.0179471502389463	0.848739080299438	0.6086513128965715	1.1190237233623899	1.4229915016857675	0.24729861097322633	1.0	1.0	1.0	1.0	1.0	1.0	0.0	1.0	0.0	1.0	0.0	1.0	1.0	1.0	1.0	12.0	-54984.6722242554	0.0	0.0	86.0	-1185.5323914433627
299750000	-56654.53018342006	-1269.9950829987604	-55384.5351004213	0.42551461565378984	2020.9142114117435	50.06283361307314	0.38991707313362706	1.3341366928639173	2.4804187106022018	4.798026381385576	7.119523150283334	6.203172692464923	3.6242323362909947	1.7092613489059605	2.0133204110267333	2.6174761481061464	4.294021308667361	3.542102032341766	1.514451192527524	1.1300007545417259	-0.16469841329654236	2.259254270303944	2.227395331739179	0.15082986301314	0.8958283291587048	0.5100833610165776	-1.7010693097706406	-4.1863536744543275	-4.5505627618227535	-2.7137043677507404	-2.6754691304542915	0.23146126758968233	0.468	4.970183864039041	0.2862379199054462	0.1812703107749955	0.19159948822251044	0.3408922810970462	0.8958975101386298	0.7647219481412364	9.479138491520119E-4	0.9847951189130024	9.479138491520113E-4	0.9847951189130033	1.006981623217391	0.2722720312599486	1.3488861923344866	0.14682963171305016	1.290656401139135	1.7599799435920984	2.529325325607754	2.2610512339200044	0.35513670051602625	1.1198306211313307	1.5352504203334443	1.0393892560908966	1.1418098741620046	2.33022180752147	1.20505385949496	1.0	1.0	1.0	1.0	1.0	1.0	0.0	1.0	0.0	1.0	0.0	1.0	1.0	1.0	1.0	12.0	-54984.81877960888	0.0	0.0	93.0	-1191.333447712227
299760000	-56616.06196577861	-1213.31016236441	-55402.7518034142	0.4491094597157997	2020.8906165676815	50.67235251474107	0.3239824277725218	0.37352750273555796	3.594132106280404	1.9394956593211874	7.313808638739953	4.695221201303272	5.40842178689596	1.621805280699765	1.98335307721324	2.9522190306019698	5.309798320385865	3.9690585221110672	1.4182429943030177	1.3910092518356694	-0.2086008658287854	2.0738509234917304	3.0941854013112717	0.48779135573367816	0.7049690667488606	1.4955898164853234	-1.7983283988189527	-4.294284924949834	-3.378420936097135	-4.1017228916324	-6.35679974003873	-6.837794335488723	0.468	5.3269249877007825	0.2894516805619242	0.1782997395132992	0.19179672402861864	0.3404518558961563	1.1603367938305509	0.7755007937872204	8.774123401124161E-4	0.6863553530969161	8.774123401124157E-4	0.686355353096915	0.9439913485212205	2.5736341493926487	0.37102354225725737	0.860275864951086	2.141925963313883	0.9441019086487494	0.48454808530445787	0.7666251331746132	0.413923518651786	0.9823847085180795	0.46921651562431277	1.0219626206735022	0.6946476973296359	1.6455870746192272	0.1477662116860845	1.0	0.0	1.0	1.0	1.0	1.0	0.0	1.0	0.0	1.0	0.0	1.0	1.0	1.0	1.0	11.0	-54993.22299167803	0.0	0.0	86.0	-1156.1095951895352
299770000	-56664.051576230755	-1255.7588491253657	-55408.29272710539	0.43282114311413045	2020.9069048842832	51.1668584848321	0.45998149484534717	-0.18782342100434363	1.9001299042261623	2.99708103754906	4.740754067492426	5.732304545923301	5.6047499272486805	1.4953373115072048	2.5852552249820313	3.380535245255863	3.6248604601371928	3.635973535035383	1.4852926476636719	1.3744739709195604	0.00571386566601613	1.8205546751599462	3.2431308304969133	0.4786008568556245	0.6611575629450102	1.195954087950082	-1.3050117142780209	-3.5033838301113334	-1.7877647874010751	-2.9179027871786265	-1.430744066977256	-2.328730291485564	0.468	5.260671019518182	0.29068315064989725	0.18157878073792047	0.19216616546227594	0.33557190314990465	0.9569495399060938	0.7733160928940201	8.794137635656889E-4	0.8422802219160068	8.794137635656897E-4	0.8422802219160063	0.6019946652349885	0.22899409079911914	0.34452444282831185	0.0628379930546296	2.388407137976941	1.1204048137221878	0.4727018397967153	2.2420644421361935	0.5522848112285357	2.131487399025095	0.20268005381996113	1.533463761978644	1.5646496140297232	1.8590967667502984	0.7000707988817445	1.0	1.0	1.0	1.0	1.0	1.0	0.0	1.0	1.0	1.0	0.0	1.0	1.0	1.0	1.0	13.0	-55000.78215990578	0.0	0.0	91.0	-1183.915107121476
299780000	-56687.67817408898	-1282.0704856200925	-55405.60768846889	0.41632558972568806	2020.9234004376717	51.06820338343648	0.3307072892095227	0.6928768109047849	0.9761535222421551	3.977086205283287	4.0930657717879155	4.515632948514668	5.931843173077203	1.498684194624329	2.704584798119491	3.058215479060975	4.255088778278964	3.566648667878827	1.7092709400500872	1.326658052581485	-0.3424940958030786	2.567640891246875	2.395762319636578	0.4879010608552851	0.11747774088665952	1.1410656693579346	-1.3594624890500984	-4.218468411503134	-6.238701378202948	-4.50399599120545	-7.531893973320033	-8.187250544308892	0.468	5.101095892870915	0.29047906068463364	0.18061041917132545	0.19238771145200445	0.33652280869203477	1.6383253999439065	0.803780516038433	8.948676466364072E-4	1.1356798488434767	8.948676466364083E-4	1.1356798488434774	0.9563757569306508	0.6850448028786406	0.5102727481813073	0.1532316824114972	1.6861664993895384	0.9830536213987034	0.8200558341775749	1.239957310567942	0.426964637563932	1.9051193282657553	0.7636679928400804	1.5051015601205808	0.6190037691456032	3.2856612210014857	1.6010699226009515	1.0	1.0	1.0	1.0	1.0	1.0	0.0	1.0	1.0	1.0	1.0	1.0	1.0	1.0	1.0	14.0	-54987.727419090545	0.0	0.0	104.0	-1190.4877396421678
299790000	-56747.85162730974	-1298.6316097740428	-55449.2200175357	0.41797991928351896	2020.921746108114	50.34929622814329	0.27178078005098943	0.913888521498978	1.5578114342956177	2.264394506594955	2.704228008548031	4.680861496332707	4.373213962350168	1.8317079348730294	2.6023365716951403	3.0267441735533276	3.4011915822250387	3.6470561511578765	1.6488658767421613	1.460280809469452	-0.10092821136560043	2.689842559929678	2.571153174041225	0.5435255514146925	0.5901900317429741	0.9270732389878967	-1.7345314815527455	-4.10645765848583	-5.504710676275523	-5.775979747945568	-3.8710679139366864	-7.129114171552146	0.468	5.8338842504377775	0.28793125431079364	0.18140922541227691	0.19173826190930662	0.3389212583676211	1.3804674098720375	0.802881283328073	9.115873429412511E-4	1.0934906688414527	9.11587342941253E-4	1.0934906688414523	0.843286562312114	0.5192984065180978	0.6114753220649057	0.11612872783492922	1.360995521218459	1.1759768540789381	0.479000156952827	1.3974514594060623	4.384152610601898	1.5605044172431983	0.5281853312136989	0.9438462404869828	1.3131548574425298	2.116594547409306	0.7983637359931681	1.0	1.0	1.0	0.0	1.0	1.0	1.0	1.0	0.0	1.0	1.0	1.0	1.0	1.0	1.0	13.0	-55015.54455409802	0.0	0.0	101.0	-1212.0751662828502
299800000	-56745.84916516538	-1317.414806585126	-55428.434358580256	0.41656134271655293	2020.9231646846808	50.4539699066173	0.6373455757353885	1.6447139385421683	2.3978808767208317	3.241571642635209	3.044704036144359	4.364718756888241	3.7172457497643756	1.5546268312125635	2.6697137796862966	3.066550576799279	3.088794460329347	3.644838156088041	1.5425000867482468	1.5814869303763188	-0.2481620664710723	2.9026251157711007	2.382854356629735	0.8445777414074463	0.2777765106918942	1.1076993666358088	-2.0863806955929665	-4.410947944519616	-4.28107519958102	-4.388615590128254	-4.629637429514904	-5.3469148072266925	0.468	5.504144543289255	0.2896910882753949	0.17937670127351438	0.19104558290135268	0.33988662754973636	0.967039513740511	0.787211202067393	8.794834012438137E-4	0.9931779351422767	8.794834012438133E-4	0.9931779351422744	1.3937951997978022	0.6394488843907132	0.34264484820670177	0.1545716104134966	2.796374554132759	1.6803737221538375	3.3935214584107216	1.0276998419302423	1.6694514621670082	1.6696935532800212	0.4298881995405097	1.661746769682756	1.2969113923395137	3.5710830241628653	1.679600703053507	1.0	1.0	0.0	0.0	1.0	1.0	0.0	1.0	0.0	1.0	1.0	1.0	1.0	1.0	1.0	11.0	-55004.680338817445	0.0	0.0	101.0	-1235.4147761970337
299810000	-56726.445867999995	-1310.1474868452303	-55416.29838115477	0.4174320899990394	2020.9222939373983	50.746438872762425	0.3735781857739954	-0.38986350547459375	1.5934430239892259	3.4651299899007477	3.199222146132785	5.3137307362146755	4.600807332110348	1.6265843691497577	2.6564469622621605	4.013000611247606	2.6886784397108983	3.900833559670178	1.8986266158245448	1.7544849288359512	0.1214627493172875	2.3610606195496673	2.9696464610709206	1.2269587155215664	0.5407586026417062	0.28679132500440946	-2.1175993362277907	-4.070330832155561	-5.318326161601914	-6.656254291331861	-10.163483368743577	-12.481132213330374	0.468	5.090887407243879	0.297797008528842	0.17742042639784222	0.19392804852380274	0.3308545165495113	1.1548770648731204	0.7985227518753651	8.76548674500207E-4	0.8623677986379579	8.765486745002043E-4	0.8623677986379569	1.1711713681079903	0.21462351985136696	0.49205970395161414	0.8016787243791387	1.44406255148243	1.1166317985947334	0.4087565109016026	1.8410814161799982	0.7340044659145825	0.5220885307504551	0.2789766769509187	0.9425932226074872	0.9788018693295134	2.3923807000071524	0.5610716730833429	1.0	1.0	1.0	0.0	1.0	1.0	0.0	1.0	0.0	1.0	1.0	1.0	1.0	1.0	1.0	12.0	-55000.69000726726	0.0	0.0	94.0	-1242.0326146347404
299820000	-56714.58224706186	-1322.030001280793	-55392.552245781066	0.41622952784787515	2020.9234964995494	51.16810115265397	0.9813310052032009	0.250026909007369	1.3327202112925103	3.4259120827170246	3.7256152401356366	4.721380436623609	3.2940295903508	1.516324781354848	2.682232248718825	2.878214984215713	3.320793750842489	3.32942469745548	1.9095548036467642	1.6723571407199738	-0.06940108848038122	2.132082334153002	1.8288702379214115	0.7773366583469175	0.6896213958237755	0.7452802920417978	-2.3245265639574555	-5.050363648782511	-6.013596385448706	-7.073191634228942	-5.818639426829896	-5.29266974439874	0.468	5.370793983649496	0.29195988925712846	0.17777434282825572	0.19178068002354415	0.33848508789106996	0.8398969902137265	0.7680714319126477	8.826926970566825E-4	0.8748492923250263	8.826926970566806E-4	0.8748492923250258	0.7148756817683204	0.775501403401317	1.0766618907760404	0.3202194539469037	1.7822162558997807	1.3688700588707472	1.38140646530992	0.7806835311102339	0.4537437436349941	1.4412258476823208	0.10725946662576191	0.9731483640814628	2.569948810013873	2.0025808794137125	2.446740285678306	1.0	1.0	1.0	1.0	1.0	1.0	0.0	1.0	1.0	1.0	0.0	1.0	1.0	1.0	1.0	13.0	-54990.35054719188	0.0	0.0	91.0	-1245.75734736188
299830000	-56655.82814855492	-1263.4162410000856	-55392.41190755484	0.41974745845924877	2020.9199785689382	50.54605101903066	0.6679971936169531	-0.1674618818697019	1.3150140566398496	2.49278093034549	2.767200374934136	3.9936704278586537	4.049785060917238	1.5477729383870025	2.1977719607894297	2.729063662017272	3.4625878525107363	4.06931934708449	1.8476814151262324	1.8159229753417825	-0.3047548596284918	1.6555700108996678	2.2691434818960325	0.2781149669116117	0.8665133536682843	0.8092200290020523	-2.1199430930765133	-4.488701845211637	-5.24369749361711	-4.910143393245005	-6.749323261052075	-6.447707018940864	0.468	5.685580836931622	0.2872634219042154	0.18000879448653895	0.19437446381448623	0.3383533197947578	0.9559553296104799	0.7895527717319663	9.001467225189353E-4	0.7550720099703133	9.001467225189342E-4	0.7550720099703118	1.3426153788864315	0.7385382709578927	0.8895098605298183	0.2713408103182609	1.2709353586824335	0.8096682795080763	0.541649498576073	0.8622469881522627	1.5375857659179004	1.22410739676496	0.5773306812838789	0.840519408510192	0.27541792541327664	2.355998038063843	1.160493445561057	1.0	1.0	0.0	1.0	1.0	1.0	0.0	1.0	0.0	1.0	1.0	1.0	1.0	1.0	1.0	12.0	-54995.76413115498	0.0	0.0	86.0	-1199.8222575438306
299840000	-56688.188268640435	-1325.521147649683	-55362.66712099075	0.4202800608700851	2020.9194459665273	50.79401926492744	0.5104862038410406	2.0169093053134253	1.6451670473526694	2.9382129949638505	3.377705992857824	3.5239647233691946	3.9970439130765603	1.633339389266015	3.095032079853476	2.6771665671572915	3.1891096829857375	3.195312353444961	2.0135338387577053	1.7101846635861968	-0.07839445716698479	2.2451341113571077	2.1559593599967752	0.46300455573221944	0.8539804143971153	1.1209899784934954	-1.9682486508610846	-4.862475611696144	-5.527054716900933	-6.872555750754492	-7.760992483672087	-9.654457754050647	0.468	5.001042642982375	0.29203565872500675	0.18108087631002565	0.19170661210128148	0.3351768528636845	1.705716674261066	0.7934252702481438	9.009718729299348E-4	0.862784819963738	9.009718729299351E-4	0.8627848199637371	2.010242377201618	2.1154828445562606	0.746626626210446	1.1639040510617695	3.424745380336403	1.1490014241990674	0.28951562761513383	2.1799553852217253	0.18744836010033047	3.523169293785176	1.490546016528388	3.8524518855189043	2.3625736946084794	2.9168127094761758	1.2648281674608204	1.0	1.0	0.0	1.0	1.0	1.0	0.0	1.0	0.0	1.0	1.0	1.0	1.0	1.0	1.0	12.0	-54976.224134574775	0.0	0.0	86.0	-1241.1780815329228
299850000	-56699.92742820182	-1294.6330516300138	-55405.29437657181	0.42364069346056404	2020.9160853339367	49.80942132185361	0.3350459666398371	1.3463153783975492	2.240603216136622	2.7972374115129877	3.0162673498513803	2.7136190798434345	4.604685427274357	1.7713742600403577	3.103700848051251	2.681100858874161	3.0401735616555374	3.18546600436546	1.8143723649767485	1.688451675934717	-0.27737224755253165	2.3601411789353177	1.9630239820020507	0.5769490378882358	0.2294195135890744	0.6089362845207619	-1.9387308067039486	-5.024906629561184	-4.394810497313033	-0.7058979143604232	-0.8916814160869881	0.30180226753166295	0.468	4.448298086187556	0.29091129603750454	0.180135863792712	0.18999869155273938	0.3389541486170424	0.785274574205066	0.7668242201269194	9.588884867988611E-4	0.9077196288384264	9.588884867988603E-4	0.9077196288384266	0.9638492411756596	0.1966956073481109	1.2285431349145552	0.3341436957232458	0.9401101809636364	1.387172644167352	1.6803764723375945	0.9857063016234343	1.7104888233607152	0.7839359325937437	2.5406230903889635	1.2308688124115963	0.9242702664502466	1.567034719234049	0.32712070749652183	1.0	1.0	0.0	1.0	1.0	1.0	0.0	1.0	0.0	1.0	0.0	1.0	1.0	1.0	1.0	11.0	-55016.65812427176	0.0	0.0	83.0	-1225.4750882512672
299860000	-56695.50010623554	-1285.9569982228704	-55409.543108012665	0.4209921024365634	2020.9187339249609	50.51837909514961	0.4037876682738126	0.5118839108954515	0.9516362922858684	3.4269832062286922	4.256080844551124	2.6842015508046537	3.520855448849469	1.6233361094293717	2.99755353820438	3.1357940767759507	3.3438467096581905	2.6065245332966818	2.1106693269547407	1.499720568635877	-0.12069412574829319	2.7177843688762957	1.7102085676704808	0.9357902129167731	0.5499541296735186	0.8900241438029981	-2.221300083539419	-4.873649776223579	-4.9986223888196335	-6.321230710036416	-7.384930229381813	-10.152182283148095	0.468	5.480735181309787	0.29260762357611586	0.17805777200887546	0.1960873451145661	0.33324725930044086	0.6189687966274446	0.7752283511791221	9.169239729455121E-4	0.8333897096991055	9.169239729455135E-4	0.833389709699107	0.5481220792418162	0.33967065122302714	2.0633427307624177	4.720943732320367	1.2467241210393005	0.7018092200456504	0.19100483228453746	1.1086996938184575	3.618096165299085	0.9479093315448767	4.540378662841351	0.446968497063128	1.0625360267166877	1.459893256664972	0.3141528984861883	1.0	1.0	0.0	0.0	1.0	1.0	0.0	1.0	0.0	1.0	0.0	1.0	1.0	1.0	1.0	10.0	-55017.87025285125	0.0	0.0	86.0	-1215.4669301834197
299870000	-56675.58398494961	-1269.7370834048252	-55405.846901544784	0.42144731707949507	2020.9182787103177	50.19205957014718	0.7350592454696762	0.9997756971323593	1.8865739784403726	2.8227765511430047	3.585291982620798	2.639380134486318	3.2724358639220097	1.4886354610911923	4.253300356802776	3.477766057990247	3.0272340507473285	3.115965521427769	2.0123953830641197	1.4174753192522391	-0.32688319644694647	2.33766374730871	1.5340074131961863	0.9178264310400208	0.6123161992406037	1.1503565698373397	-2.320634130541959	-4.179074308653432	-4.1305882281247595	-2.0297284707750554	0.4658966526665269	0.7429080047059795	0.468	5.0109203563342435	0.29070243744776564	0.18021371342842277	0.19076776767677572	0.3383160814470342	0.7026597013607009	0.7674032167549905	9.04434148330736E-4	0.713408881314123	9.044341483307363E-4	0.713408881314124	0.927670987474291	0.3228059137064257	0.7607094256688524	0.7957074250930789	1.1485399119081359	1.0463064990219721	0.8391608700092598	1.4632765835991368	0.557133206805927	1.7573379547621957	0.1663420063807964	1.0942391241024132	0.9596049909915267	1.5410797624694963	1.095291075917231	1.0	1.0	0.0	0.0	1.0	1.0	0.0	1.0	0.0	1.0	0.0	1.0	1.0	1.0	1.0	10.0	-55015.678880115825	0.0	0.0	86.0	-1213.8116751192965
299880000	-56699.55485656665	-1292.3368879884447	-55407.2179685782	0.4187056765777545	2020.9210203508196	50.68914759240383	0.33239282308402957	1.3162477753226636	2.0717112845786985	4.832619423216921	5.302922720164425	3.153582363169866	3.5732343719016817	1.4926776976097473	3.3760688787094786	2.8424057288398603	3.6726048280533723	2.6142009831029793	2.563148678926791	1.3535128936727328	-0.12658192610169072	2.140005726871005	1.9184166122691468	0.6732114946154429	0.24776733433288894	1.4194495261591618	-2.338972134043934	-5.085914896208255	-6.0600076825898785	-10.022822842648688	-9.904927098515444	-9.850501370675643	0.468	5.345045417242587	0.2955323196872243	0.17997596118375336	0.19008445511856695	0.3344072640104536	0.9213508435172917	0.7666126545022962	8.948164893732871E-4	0.8101883281341641	8.948164893732867E-4	0.8101883281341626	1.2460260669536458	0.5638483323347986	0.5211977691449429	0.2939499909001132	1.842248451862605	1.1839766084117003	0.7490539567593316	1.2005201626319084	0.808094447583932	0.7909903110697222	0.12754457752946433	1.0160029492850722	0.9657061232858831	2.626332445663925	0.8467517100538897	1.0	1.0	1.0	1.0	1.0	1.0	0.0	1.0	0.0	1.0	1.0	1.0	1.0	1.0	1.0	13.0	-55006.60612038156	0.0	0.0	88.0	-1224.1335276152715
299890000	-56703.090354807595	-1268.9595572787941	-55434.1307975288	0.4162978375467019	2020.9234281898507	50.23359496420616	0.3771967781893135	0.35899437380596577	2.3628718561662057	2.76042993069799	3.246118724205289	4.453783806937216	3.6384745532414033	1.58769833500135	3.327341799720918	2.4490217487175103	3.598108564299133	3.0275704152344076	2.021401219108409	1.2860783743380004	-0.22378114076033517	2.4354032060025994	1.1898713417354048	0.6738230596087018	0.36718260277082027	1.3318367542512086	-2.209145314840573	-4.595409352014602	-8.363963151116621	-11.259449921547809	-9.953751973892505	-8.700915385778815	0.468	4.993980683303712	0.29186715768074883	0.1783016198680545	0.19223581298311085	0.33759540946808403	0.7800013988192879	0.7721309547869629	9.19992916719619E-4	0.8113599365693424	9.199929167196186E-4	0.8113599365693436	0.9870676355372462	0.2239711161830411	0.2699790930346332	0.5996188282804831	1.7611805212205651	0.4859428318506615	0.22272380331742228	1.0042809605739116	0.8251182197696282	1.2782096775646483	0.3730528525879609	0.7857798573812874	0.699627699796649	1.6981905386490477	1.286067562487636	1.0	0.0	0.0	0.0	1.0	1.0	0.0	1.0	0.0	1.0	0.0	1.0	1.0	1.0	1.0	9.0	-55020.794547469806	0.0	0.0	91.0	-1212.4874135765774
299900000	-56734.756807475685	-1279.3892195424387	-55455.367587933244	0.4357748614038624	2020.9039511659935	49.82738154487679	0.31864358471633303	1.2438154089266136	1.069460839233545	3.296032537509558	2.9491661598765475	3.877566716234106	2.9804640796006656	1.6485359567546947	3.422795703270927	2.49100809010156	4.702261297028812	3.0019183219446886	2.0143280895857774	1.280673079467321	-0.09721776923330384	1.7370572409064857	1.2167647081238904	1.1495839971881567	0.14143607893817622	1.3310836166170723	-1.8217241841926626	-4.718015189135054	-2.8431800244017493	-3.764794891807935	-3.0945093338862146	-1.5829691735213083	0.468	5.00270490823199	0.29317881926155454	0.17635708869380815	0.19614000647775165	0.3343240855668838	0.9552664736256357	0.7578900401858139	8.967375782303108E-4	0.8390243227530306	8.967375782303134E-4	0.8390243227530323	0.9990374559507527	0.3455460584720664	3.118958883621258	0.6420561638474284	1.3979519641310165	0.5360965343583439	0.4906319652387163	1.0510529478775834	0.15019309009053966	1.535825264926041	0.2797268279890209	0.6534954203997863	1.0362621551208944	1.0277780364491207	0.6238455921183034	1.0	1.0	0.0	0.0	1.0	1.0	0.0	1.0	0.0	1.0	0.0	1.0	1.0	1.0	1.0	10.0	-55032.500243288036	0.0	0.0	91.0	-1218.2994232626002
299910000	-56718.19770412038	-1305.8318942412554	-55412.36580987912	0.42465744997035715	2020.915068577427	50.10819946730205	0.27219173768746124	0.8404637841172341	1.736314745935854	3.998396891627665	3.5139729479193402	3.4606655511170183	2.961842125809571	1.4352790918624316	2.6137484981915153	2.8195211912041076	4.949721370128331	2.9113309253824506	2.3818378956603414	1.2464806465475786	0.14764346804369527	1.7319954936626019	1.3034143601937072	1.1413579250535681	0.28701313882661694	1.4103253621468035	-1.9589010923799546	-4.0594962228128155	-5.18337952948357	-2.998992871892477	-2.2003417683026236	0.8499877083538259	0.468	5.2126146830528075	0.29301659994183205	0.17859897135236769	0.189417988151775	0.3389664405540234	0.6675955927298656	0.7409306739557566	9.296495941914155E-4	0.9153167535507521	9.29649594191413E-4	0.9153167535507506	0.8461575863057136	0.3122390965961505	0.2555843741347907	0.3507738901838883	1.2305582441464726	0.6288572524834716	1.0115380841866475	0.7008723106998705	0.31011408626006337	1.284198464505425	0.058990105924590946	0.9487879512788028	0.9131861962452358	1.3176394896208243	0.8865888249502366	1.0	1.0	0.0	0.0	1.0	1.0	0.0	1.0	0.0	1.0	1.0	1.0	1.0	1.0	1.0	11.0	-55013.561360715605	0.0	0.0	86.0	-1241.992110967727
299920000	-56750.167311921876	-1339.0807403482377	-55411.086571573636	0.41721696961634974	2020.9225090577809	50.67759758975546	0.26552607567220565	0.30794366235567905	2.038691296578547	3.5306205124752164	3.0946132455252515	3.33336531839392	2.581400594765818	2.002419809834845	2.935537573226961	2.9954761011283177	3.861590662393785	3.0155805198629992	1.8703890507283314	1.130145429657932	-0.15553750960491272	2.371699284062602	1.4395034798695758	0.7858160381378857	-0.08282102603091207	1.928296987777543	-1.6275870004840898	-4.2559214457343995	-7.595486105339424	-6.817980792142645	-5.761883970656631	-5.927985857603691	0.468	5.573427044689753	0.28942737780097216	0.1766333950492413	0.19281198813310696	0.34112723901667774	0.9774472985062426	0.7824658095576121	9.026336453919246E-4	0.7918056353726773	9.026336453919235E-4	0.7918056353726765	1.0723834730441817	0.8738943734947098	1.0806949328154627	1.0449916261813024	1.7210433521013666	1.1438744555268743	0.8246090784203094	0.9423542035924084	0.4141383908988836	1.4547729775055933	0.223614660399302	0.9817867313297134	0.4696688441218109	2.2110576276388323	1.1292823309087885	1.0	1.0	0.0	0.0	1.0	1.0	0.0	1.0	0.0	1.0	1.0	1.0	1.0	1.0	1.0	11.0	-55016.96097597113	0.0	0.0	92.0	-1275.8338914225362
299930000	-56778.881286591844	-1352.3952784166772	-55426.48600817517	0.42064243326096895	2020.9190835941363	50.68542522438754	0.4399877051247418	1.3073346872331222	3.0299477814653577	4.545768834060203	3.4016583778560947	3.1920165255377695	2.5320466031046442	1.7411644283984724	2.4793539465062713	3.0358612704137617	3.9255660534898924	3.2008632604641902	2.2350898768248504	1.3182888912931494	0.15359609121657833	1.5848175425723876	1.521715919540092	1.1355822041301349	-0.19461046244902377	1.6392174721616128	-1.7838175095890072	-3.788478268956881	-3.907119147276653	-3.6315976738033915	-2.272962779370108	-2.606998760475852	0.468	4.901637297273916	0.29409890420259227	0.17818536716288177	0.1904846714598841	0.33723105717463997	0.3477923214921086	0.6838382985325685	8.983833120261794E-4	0.8887538573121156	8.983833120261795E-4	0.8887538573121169	0.8087286712067698	0.20294853973807986	0.6592562458177199	0.2360191567083912	2.3199451235917428	1.0611021708653077	0.16248174297975576	0.7282421107745144	0.15131941679866218	2.3308445560078996	1.4562204560033194	2.4993271343225714	1.7245754158052486	0.9051284304843602	0.6492894334828008	1.0	0.0	0.0	0.0	1.0	1.0	1.0	1.0	0.0	1.0	0.0	1.0	1.0	1.0	1.0	10.0	-55041.04304102707	0.0	0.0	88.0	-1286.9584961000805
299940000	-56747.23382001395	-1332.501008107049	-55414.7328119069	0.41971134134916016	2020.9200146860483	50.249743075281884	0.7830238628030077	2.497889887921973	1.9776476914158612	3.737214731454187	2.520745176803533	3.4015009881008007	1.9957384393092852	1.5943818157986016	2.725234455599007	2.984006637468587	3.521207718303412	3.221858820769523	1.9954338843252826	1.3442800450483703	0.10290606227967221	1.4029825390410482	1.2487002038262025	1.4132960314851362	0.19557435573248078	1.5551676241819572	-1.7752368306704094	-3.595884062268167	-4.878336131466659	-4.2910100477208815	-4.525574498469252	-4.566216869043149	0.468	5.145124479260984	0.2907106512000263	0.180005787764376	0.19107014754942467	0.33821341348617107	0.6514985494973136	0.7413400403903756	8.791111659125969E-4	0.7716686200935595	8.791111659125962E-4	0.7716686200935577	0.6966798457202432	0.5016471708686138	0.14057656409743	1.0920900558856144	2.95362475185367	1.448249523912437	0.7210236014517784	0.21352589127929764	1.3402300702372967	1.1867509720811695	1.7353699684850756	1.0281527712618772	1.0890143592913757	1.2690593635748946	0.9899141628873714	1.0	1.0	0.0	0.0	1.0	1.0	0.0	1.0	0.0	1.0	0.0	1.0	1.0	1.0	1.0	10.0	-55012.359805159314	0.0	0.0	88.0	-1271.639658044705
299950000	-56799.46389902777	-1365.8821417969345	-55433.58175723083	0.41973070981295035	2020.9199953175844	50.01687124624396	0.7733484116497672	1.8801596314664688	1.5427522095107822	3.183567668116028	2.647172476025528	4.415508587963157	2.1716423368998443	2.0180055402830193	2.5885774557646015	2.515841478608857	3.210261086532578	3.1894269045148556	2.0739304911108856	1.5195005924739564	0.10069212498402957	1.2410625131937163	1.6507103068177256	1.178418470182679	0.3083040261850152	1.2314998884409014	-1.2141929109215333	-3.5439269725117537	-4.041642609078238	-5.025540043281641	-4.723392364700253	-3.4189230996591524	0.468	5.034093395874533	0.29114108862681887	0.17993922945196517	0.190492490127966	0.338427191793248	0.43741552816698026	0.6951480654221814	9.343933834706763E-4	0.9173526790803752	9.343933834706749E-4	0.9173526790803765	0.30381217640558683	0.4397895496549124	0.008653433213002826	0.474835304791954	2.005462082799084	1.3253073872883003	1.965385968312231	0.11401577349827662	1.673722096155916	0.8573876195379371	0.30730785072825606	0.791901583276824	0.48148407241572666	1.2527358873935908	0.8707117245434155	1.0	1.0	0.0	0.0	1.0	1.0	0.0	1.0	0.0	1.0	0.0	1.0	1.0	1.0	1.0	10.0	-55043.99537454867	0.0	0.0	91.0	-1301.8296056763277
299960000	-56790.97165469324	-1387.098087463635	-55403.8735672296	0.43849859555352294	2020.9012274318438	49.758226224559785	0.5590416149079951	0.5061470642045438	1.269738262768054	2.971112203381133	2.4960147542912634	2.882389015653046	1.7280916729244973	2.105058895006288	2.5869899336067665	2.4418067273083945	3.2196730788159003	2.670785791901053	2.1950868901708156	1.6429592285484473	0.03555915515201633	1.1833763835545887	2.255771790375786	1.0982137194107073	0.3608325496400402	0.6631239654000561	-1.1480179527876964	-3.422028654856606	-4.330757994432016	-4.095423943143183	-3.2936850373022035	-3.5959950361819946	0.468	5.580480244514027	0.2908720837029183	0.18212544167211023	0.19336873796195633	0.33363373666301327	0.8442966273737843	0.7412865160344108	9.139349356445353E-4	0.8569586885452808	9.139349356445363E-4	0.8569586885452823	0.40624330918502	0.432097746235454	0.29608001981454524	0.09406508888485081	0.9593977157630609	1.2818952781947905	0.24331972611385877	0.8840854484838855	0.679807503920899	0.851650062131042	0.41372273194820053	0.629076079606962	0.6741480417786683	1.611946722842201	0.46999993610649193	1.0	1.0	0.0	0.0	1.0	1.0	0.0	1.0	0.0	1.0	1.0	1.0	1.0	1.0	1.0	11.0	-55013.19040906555	0.0	0.0	85.0	-1326.4696373876968
299970000	-56752.14023170719	-1384.8532250309138	-55367.28700667628	0.4260264343933354	2020.913699593004	50.68431684775162	0.9852606970404931	0.4001025312539567	0.9819099918960392	3.1748972304215797	3.7104212034936475	3.2883012144161006	2.4137354534786164	2.1420267360978746	2.4103729106715246	3.772319496814281	2.920878623218178	3.15847394918328	1.9470827065896188	1.437317922132261	0.02314248042769923	1.5222777342557676	2.0382133055902303	1.687353170595244	0.2629601200158558	0.6427719252684978	-1.640764301935616	-3.3722547910004224	-3.8427099659041275	-3.520867557040382	-4.226853246661112	-2.613421079097791	0.468	4.93518729219866	0.2914478300120347	0.17881351798888528	0.19268874493143184	0.33704990706764626	0.9197707986076645	0.7683825139743785	8.796816368830422E-4	0.941212497980912	8.79681636883042E-4	0.9412124979809133	0.7481900717784615	0.43366235742429926	1.1572083794276966	0.4533291549676323	1.2153462538121593	1.4428493946934486	0.4222619347222772	0.9232867046247483	0.07432245344562555	1.0696417418620499	2.698201416565146	0.3746491160840174	0.7249579754413926	1.0864076440287953	0.5593902946677505	1.0	1.0	1.0	1.0	1.0	1.0	0.0	1.0	0.0	1.0	0.0	1.0	1.0	1.0	1.0	12.0	-54997.955332317695	0.0	0.0	84.0	-1312.8116747994766
299980000	-56768.8192987626	-1388.4000290546278	-55380.41926970798	0.41691748393081296	2020.9228085434665	51.03514743917779	0.629963790278545	1.524142516459867	1.2518300765013735	3.052261220372406	2.3512058935272018	3.643386650447102	2.342739542751735	2.2749171975153355	2.6505416917957647	3.4038311151923346	3.3344560454119367	2.7146862869866286	2.240974477850158	1.3562352436001588	0.09605143230478769	2.0984125853464004	2.022958996405618	1.4418579007974566	0.28312632104380026	0.6392697090546048	-1.3901562718027762	-4.058479990623239	-5.438197513978594	-7.932235586295663	-7.35032875688661	-5.73023410095921	0.468	5.2008955524519385	0.294276651894514	0.1816417774158385	0.1918424257284359	0.3322391449612096	1.0538524790757307	0.7785719859122735	9.188339504628639E-4	0.6629263366221543	9.188339504628628E-4	0.6629263366221531	2.6251921617496103	0.3928706472254749	0.7522284442374617	0.24265457189335704	1.121333022320274	0.8052437883211706	0.09502863037365653	0.5963750121560106	0.08036718131469762	1.6621357448039635	0.30264922800675903	1.8618397620231322	0.4977114987524542	2.7070706875513317	2.492783153327402	1.0	1.0	1.0	1.0	1.0	1.0	1.0	1.0	1.0	1.0	1.0	1.0	1.0	1.0	1.0	15.0	-54990.42006405605	0.0	0.0	79.0	-1319.9844334104946
299990000	-56808.68583958838	-1407.3288563985107	-55401.35698318987	0.42579886764479075	2020.9139271597526	50.88863719724063	0.9133013046995849	0.9060713315740192	1.3510551278499991	2.7338189064908636	2.9903360193033963	2.710683084305153	2.531352074094541	2.2336249693587256	2.3052764322194896	4.076709315101454	3.1088885978955427	2.4680634419422556	2.0969623096818957	1.42933532807529	0.07600575848074141	1.7547904248672315	1.5665837946776664	1.4022640129281376	0.6105625538224068	0.26916857611188266	-1.0912778150911362	-3.7228136214656846	-4.319215894913086	-3.8912583375894534	-3.929043104820706	-4.200875096416826	0.468	5.137216917827467	0.2901156846724859	0.1777088514216796	0.1944841920783581	0.3376912718274745	0.41024366227061276	0.7034080208749331	9.191876041634403E-4	0.7635567431753189	9.191876041634392E-4	0.7635567431753169	1.1874232787646721	0.5904961383618484	0.4191400333462762	0.5703393167145876	0.8688709133918627	0.39459906792406	0.7878717947839876	0.23089333371278165	0.0895860877554148	0.8930792420597392	1.0027843389946243	1.1335164593270572	0.6154569922960524	1.6671992386408079	0.811127531395365	1.0	1.0	1.0	1.0	1.0	1.0	0.0	1.0	1.0	1.0	0.0	1.0	1.0	1.0	1.0	13.0	-55020.54289731278	0.0	0.0	81.0	-1344.956566671305
300000000	-56825.77920698114	-1425.3837255702877	-55400.39548141085	0.43314587281709	2020.9065801545803	50.748352535652984	0.44689595593966586	0.2621793877746703	0.8818807267944299	3.941213002433075	3.027618798718396	3.6875884291244962	2.1777440356312368	1.8797881983658975	2.9704679798588063	3.37541893799628	3.143927153163131	2.1842213030421047	2.2528361598801694	1.4323332874069785	0.11153580073050659	1.0482868802527252	1.7334402326206422	1.245838702676527	0.7043558971031206	0.23021728054822452	-1.0607012014406378	-2.625170963987939	-4.283517999924287	-5.81223655150224	-2.0336841917602744	-2.581079364479094	0.468	5.549646206165256	0.29461759391437875	0.17534371825923326	0.19239348091724318	0.3376452069091428	0.8233632786404627	0.7559242891191754	9.682459168235186E-4	0.8616442785908272	9.682459168235181E-4	0.8616442785908288	0.9247406236900797	0.32708086994169705	0.9528199561670091	0.695619905101269	0.4025187051073898	1.3935917443624792	1.3047464903415391	0.349003257506036	0.7049728735120432	1.1267181653686327	0.617845419319518	0.8218154247035195	1.3052471133511678	2.9175221342166453	0.4897691725139204	1.0	1.0	1.0	1.0	1.0	1.0	0.0	1.0	1.0	1.0	1.0	1.0	1.0	1.0	1.0	14.0	-55013.20547706314	0.0	0.0	78.0	-1352.221260428668
300010000	-56849.61388684284	-1437.9822370496142	-55411.63164979323	0.4354658536702965	2020.904260173727	51.57457321968358	0.8546487272364389	0.43157567848936274	1.4312952145833933	3.2667940412267793	4.480374677026062	3.090153916088811	2.1155644408163994	2.4917212742234773	3.170686061483577	2.8166139835888733	3.0455321806500995	2.3144965878356225	2.0923992010195933	1.2722499520363084	0.4003096090818735	1.7097176066701265	1.9969049540845858	1.584596461020721	0.9648848752979997	0.19249481738481722	-1.305781710280724	-3.4611771629397663	-4.419437222628016	-4.26009619642936	-2.575613459906428	-3.728472743917867	0.468	5.245949018343005	0.2946110145784029	0.17820135957780242	0.18897166429938167	0.33821596154441097	0.7957164898745602	0.7434459179862315	9.642302091851866E-4	0.7261671403128435	9.642302091851856E-4	0.726167140312845	1.25168919978674	0.6702457547026036	0.578729557794386	0.4113088550097612	0.9631258830334616	1.2917465809784785	0.1723037968851327	0.3723807874704288	0.10277786840384966	1.0614465102542843	0.7965712009547327	0.4469458876857067	0.8623516336655447	1.70154900609058	1.0439577471263157	1.0	1.0	1.0	1.0	1.0	1.0	0.0	1.0	0.0	1.0	1.0	1.0	1.0	1.0	1.0	13.0	-55014.05888655905	0.0	0.0	83.0	-1375.8474054134122
300020000	-56843.50026655041	-1447.95536311351	-55395.544903436894	0.4209655010000465	2020.9187605263974	51.400058825962994	1.1586450599283649	3.3290949272858796	2.1044724355126716	3.260186894098112	4.114651396918268	2.5254228644553214	2.3230723267336097	1.8685139566405071	2.571959339168751	2.9172817340904533	2.7571621255257908	3.3860822569027733	2.0694484641139725	1.6128565495510525	0.11461161569087207	1.7380469557724891	1.8701916847955447	1.3598038369667294	0.7010006163011001	0.03587033009103707	-1.2741763731064644	-3.4052964889819237	-3.8326575441243573	-3.6385743974108005	-4.336916303982401	-4.216112230405617	0.468	5.244899486288205	0.29461882177138493	0.18013395212632916	0.19366735331349424	0.33157987278878964	1.1492221997391083	0.7747196851150887	9.025569632106469E-4	0.885840231923457	9.025569632106461E-4	0.8858402319234567	1.930727492743742	0.8826560981501504	0.7231044455468386	0.4306093644838923	1.3625348125321177	3.884237780050357	0.10481243323603547	0.5607598842767364	2.0322485965388664	2.0821445064901614	0.5751157796600096	2.4432997808981938	0.9465007722746949	2.1406863123828264	1.4082863368642975	1.0	0.0	1.0	1.0	1.0	1.0	0.0	1.0	0.0	1.0	1.0	1.0	1.0	1.0	1.0	12.0	-54999.945771095205	0.0	0.0	84.0	-1369.2932963484807
300030000	-56830.13823358797	-1450.3634815031346	-55379.774752084835	0.4630415245719197	2020.8766845028254	52.337253049687064	0.5446307917747187	1.8264045851782105	1.5995663433924125	4.4359724839448305	4.766925148942945	2.374714027313928	2.928161151358105	1.9271553448343752	2.951060303291377	3.1304093859071793	3.3061071738222414	2.8875853473121267	2.229196257875793	1.6613087044004713	-0.01942782681631862	2.104102833519032	1.6344544153060443	1.1775249572472668	0.4804571282186968	0.36375375536876065	-1.162602949504208	-3.4134673969227753	-4.808477222182405	-3.7579400750882357	-4.966764490480445	-5.682906740980483	0.468	5.511531824752045	0.2952970822093887	0.17780701118084757	0.19075518045232054	0.3361407261574411	1.0173603980680028	0.761273314211383	8.545520045617324E-4	0.7900158422951462	8.545520045617324E-4	0.7900158422951454	1.7040026377489936	0.3700812947063498	1.4141290415560612	0.13328888875631606	2.113661700907432	2.01782511343534	1.6280892139698326	1.655125139686926	0.3989293656475589	1.2167948594551836	0.37722018970558446	1.0464893029565911	1.651287844926118	1.4981538850323597	0.8333077199034581	1.0	1.0	1.0	1.0	1.0	1.0	0.0	1.0	1.0	1.0	1.0	1.0	1.0	1.0	1.0	14.0	-54996.82309095206	0.0	0.0	81.0	-1375.3395678563247
300040000	-56808.34626730414	-1420.912432928353	-55387.43383437579	0.4403314616821827	2020.899394565715	51.41795774663436	0.5923581526522524	1.255409368569506	1.5422133130476867	1.9109895679105364	3.2150360749135465	3.086879945144338	2.650907461282011	2.1208347750250804	2.879302017127244	3.885394469909553	3.694878260263898	2.7901405712243643	2.455827485893429	1.1648156190362189	0.019213275379441324	1.5654458203140247	1.8084224281906371	1.312118220525877	0.8309536472977823	0.4957517745375557	-1.4369137302136337	-2.6787782244247236	-2.816681175551392	-4.549051784108932	-4.476534656346137	-4.544931681709235	0.468	5.109247097662096	0.289990873390307	0.181837790605907	0.1892702005572469	0.3389011354465371	0.7443774492032754	0.7381028224773573	9.07664904593812E-4	0.6431250610791531	9.076649045938107E-4	0.6431250610791525	0.7397247148280621	1.4179991322871144	0.26456284129172875	2.9110743291225445	1.3377460143710596	1.7503338566902402	0.2624171633643063	0.4160664026204009	2.040305426682788	1.272624502225228	3.2316782196814122	1.1653190948808176	1.0504427574784987	1.4119126437996057	0.7397012677678386	1.0	1.0	1.0	0.0	1.0	1.0	1.0	1.0	0.0	1.0	0.0	1.0	1.0	1.0	1.0	12.0	-55013.45072790385	0.0	0.0	76.0	-1357.888004655263
300050000	-56798.02953463185	-1403.2290261915684	-55394.80050844028	0.5122483978677733	2020.8274776295295	51.77889128376356	1.0365474890103223	2.0274888903263157	1.3726949853728956	1.7296507345270897	4.172733724329141	3.5313790939539684	2.919882486500554	1.8533024310498079	2.5872083631027003	3.3011495241747704	4.471930445742965	2.9932569460204257	2.073604461986699	1.2684046516613583	-0.054439547163712104	1.3276570355732311	2.1670374432532338	0.898282080673175	0.861295241992736	0.9036344786686555	-1.1108907635024834	-2.5763704471373625	-3.1430737641025566	-1.6411328697514442	-1.7968548602813124	-2.962872658166586	0.468	5.85564847258221	0.291382641361836	0.17958414700567513	0.19084342811377092	0.3381897835187159	0.7235777926977526	0.7388593284312606	8.491038107322059E-4	0.7928772468867775	8.491038107322042E-4	0.792877246886776	1.1620217562490924	0.7537256130554852	0.5264265177066859	0.3157678260493842	1.4040425352790802	1.2451281198365178	0.4236515175404478	0.3790110482098864	0.1185613130674308	1.3046720632202233	0.5427572247529739	0.40127098922073284	1.7671627028414842	1.2101472707876382	0.7141820284223684	1.0	1.0	1.0	0.0	1.0	1.0	1.0	1.0	0.0	1.0	1.0	1.0	1.0	1.0	1.0	13.0	-55016.66790151934	0.0	0.0	77.0	-1336.6995296874718
300060000	-56811.94941608986	-1405.9069077903018	-55406.04250829956	0.43236231500046896	2020.9073637123968	51.34118119047357	0.8076622533864722	1.5109419469365415	0.8214788015995946	2.586469637630171	2.6653067993876673	2.7883182652274514	2.7934360232831255	1.5822687049895272	2.525462916933446	2.800467616168538	3.4856246125936217	2.5982918011581666	2.2105221584844035	1.1447128059308525	0.2323280826571505	1.1516141024600564	2.1833494362842227	0.9147024335168719	1.0945981612208315	0.8705328674952079	-1.0103061888363525	-2.850976975025122	-4.169201973773672	-4.992819501160892	-5.908250094269558	-6.455435941386002	0.468	4.768499326528395	0.2922338702429423	0.17663147398890133	0.19412371143237211	0.33701094433578227	0.42952984687694	0.6882457769992177	9.26375126225095E-4	0.8271449278589008	9.263751262250942E-4	0.8271449278589005	1.3005426904058124	1.0722181558934913	0.8082636932043881	0.5733984702097858	0.9497908357269822	0.7710624142478726	0.03258248230980876	0.3428103334545597	0.7099552427263051	0.8555301180487486	1.3687360991225888	0.9822880270823336	0.8955394981210483	2.9947916698589725	1.8753645645756694	1.0	1.0	1.0	1.0	1.0	1.0	0.0	1.0	0.0	1.0	0.0	1.0	1.0	1.0	1.0	12.0	-55013.461535411814	0.0	0.0	85.0	-1338.251654570225
300070000	-56818.43740182315	-1418.208289726011	-55400.229112097135	0.4205909430824111	2020.9191350843148	52.54281156522753	0.806039959322258	1.9488163574187272	2.132850454895611	2.6467678951091766	4.020862666165829	3.126282317784386	2.896734557697556	1.8985632954065752	3.0584796125601432	3.025918148065388	4.476845251647277	2.6913002215105877	2.830579397430089	1.15485235155725	0.2930649533897725	1.8797552083147437	2.0497183208416314	0.7625475868222584	0.9618016961598334	0.7063521471344889	-1.2827361628795635	-2.653609734361792	-3.91017527311449	-4.753731489316412	-5.971333249976774	-7.6904167278476905	0.468	4.752459540928195	0.2959630780271329	0.17697514979859774	0.1882196294068934	0.33884214276737395	0.7443922896980715	0.7612030029865613	8.638190452318603E-4	0.835015770303029	8.638190452318622E-4	0.8350157703030294	1.1045922907484258	1.5795501644510028	0.6492003811369995	0.4460662020775425	1.2377648551926361	1.6288919816539427	0.21253873698109	0.8888605624710262	3.8499640776244064	0.6925424227056766	0.18157414069851685	0.6027624805347391	0.7704293934953907	1.322623869573318	1.1399958476521042	1.0	1.0	1.0	0.0	1.0	1.0	1.0	1.0	0.0	1.0	1.0	1.0	1.0	1.0	1.0	13.0	-54985.19707477551	0.0	0.0	90.0	-1345.3088155553066
300080000	-56822.480721500375	-1390.585173718526	-55431.895547781845	0.41911090610260704	2020.9206151212948	52.28492350655657	0.5180316766587768	2.7078427116843224	1.0071641023873747	3.234446835319278	3.9041871263933805	3.1382281311088387	2.4082059005096172	1.4958635196838834	3.792369471053575	3.1240597142206554	4.373008908692762	3.112234317664939	2.4754065644990884	1.292452804586739	0.21005285344035315	1.332564034994409	2.310605872327362	0.7682028632893035	0.9293904496141381	1.3338214767240018	-1.471591196007029	-3.4771920688193134	-4.352275600638657	-6.8950621029473105	-6.454495589679649	-10.083158855791822	0.468	5.280236574009545	0.2928711076779096	0.1770486465929038	0.19122814181942308	0.33885210390976156	0.7438120040043974	0.7213818684077191	8.954125570343458E-4	0.7101653100846198	8.954125570343442E-4	0.7101653100846212	0.7869766824574416	0.19230811308355922	0.6901736993751981	0.08312325003458064	1.4385703790704414	1.7426931001485166	0.4259954118112221	0.666620321217275	0.7609649341990541	0.640673886475072	3.4335696308330936	0.4709186883392256	0.9408755739371691	1.0842507209298902	1.0679389589841939	1.0	1.0	1.0	1.0	1.0	1.0	1.0	1.0	0.0	1.0	0.0	1.0	1.0	1.0	1.0	13.0	-55016.22215986776	0.0	0.0	84.0	-1326.6856508313842
300090000	-56836.924493580416	-1429.965979498781	-55406.958514081634	0.42214154031032913	2020.917584487087	52.868519224923666	0.49972171238817703	0.2339206195403974	1.615546149416514	3.600574305530745	4.931442412200634	2.9945445018241132	3.263228081343848	1.6302247757835135	3.776380586667292	3.039227021391778	4.525316223808682	2.5019951467715664	2.4374491735104113	1.160296794800243	0.2750336325825935	1.7518606196969708	1.781113425615612	0.9445128009091055	0.596940371029341	1.0441195388057396	-1.0874434854980315	-3.555868407573122	-4.692553597457095	-4.697851542196763	-3.0633926451037614	-0.7588471149693587	0.468	4.862579477910006	0.28713491816630676	0.17843713370097988	0.19382434178510036	0.340603606347611	0.5282617277232637	0.7030302325876576	8.502240760515909E-4	0.9521017180560026	8.502240760515903E-4	0.952101718056002	0.6049007398056441	0.42499945794725147	0.9223460659062774	0.029847576489234525	0.7832643098374036	1.1102776514425576	0.7336894301067286	0.7481453893441112	1.0526549630180488	0.6975306102556957	0.3726793575684852	0.9667676473813801	0.5847719036039898	1.2637461282555273	0.3866244539053317	1.0	1.0	1.0	1.0	1.0	1.0	0.0	1.0	0.0	1.0	1.0	1.0	1.0	1.0	1.0	13.0	-54996.42288281631	0.0	0.0	91.0	-1357.0458710417774
300100000	-56865.25391162639	-1464.7625684277602	-55400.49134319863	0.42312788809086466	2020.9165981393064	53.25296864760736	0.5593648896762945	0.37387272301256336	2.2176547859970435	2.7234691889090787	4.704578576558682	3.22304511527889	3.2000698333314257	1.791766137956932	3.718623757698211	2.918206939907105	4.223803206607569	2.9292943828523197	2.1657071285305083	1.4628910192234195	0.1148504275189057	1.9935592426173105	1.8416082670542822	0.8620423369877863	0.6942143967484263	0.8199892794132397	-1.4327283764352192	-3.1721229500188763	-4.302370918016487	-5.459168151479111	-6.617267785094487	-7.866871973852385	0.468	5.0913144826457755	0.29009032730904966	0.17843713370097988	0.19186884814724964	0.33960369084271885	0.770456627210986	0.7324302248339747	8.46990593405317E-4	1.1280280775170093	8.469905934053172E-4	1.1280280775170097	1.4617371660484917	2.7929627543252695	1.4005499160908415	0.6172668362338791	0.9553032648095149	2.062907684431718	0.43400789066268236	1.9740110451081878	0.7367567431328659	0.9872315577247103	4.693007994290955	0.8041309528205743	1.2417354518948138	1.4134140520528675	0.9044795836050213	1.0	0.0	1.0	0.0	1.0	1.0	0.0	1.0	0.0	1.0	0.0	1.0	1.0	1.0	1.0	10.0	-55008.86527652017	0.0	0.0	87.0	-1376.485222760257
300110000	-56816.703286903896	-1406.0907953133171	-55410.61249159058	0.41800574408539154	2020.921720283312	52.59169077503911	0.5328375679050905	-0.07476351081474361	1.9724907573103518	2.919260152302725	4.550852567973778	3.2894874552751325	3.0138903496225478	1.618980570848935	3.656362387146137	3.263439077006084	3.362612865228353	2.4702097201473325	2.2433052716061552	1.2830007190257298	0.3556125002809852	1.7473140569250778	1.9485260250372711	0.5013549783970396	0.9498722634749752	0.13236350733908636	-1.3607848342249933	-3.309848208325177	-6.058130905192487	-4.765124726446162	-6.7755340806765085	-8.629419448735655	0.468	5.923539617482198	0.2948963576448743	0.17806842390835464	0.18655432157674517	0.3404808968700239	0.6544855854406805	0.7401543129406856	8.113724914368414E-4	0.8277090027089986	8.113724914368413E-4	0.8277090027089992	0.7835722716478314	0.16981403607713458	1.0791780848567198	0.8920516502867525	0.7833296946774855	0.915531606945205	0.025308458262468515	0.7647424380553007	1.2875260382435623	0.7580398468143043	2.979131440232803	0.8420279446148038	0.9579953115994293	0.8778872346787306	0.9216541666375332	1.0	1.0	1.0	0.0	1.0	1.0	0.0	1.0	0.0	1.0	0.0	1.0	1.0	1.0	1.0	11.0	-55000.983058822574	0.0	0.0	86.0	-1340.8466199301895
300120000	-56769.557087807676	-1371.1248278808673	-55398.432259926805	0.4162415226418735	2020.9234845047554	52.13546998946714	0.5104563767387228	1.5093293614569288	2.8243624169378885	2.7350185676162635	3.5500960045547543	4.356380635387149	2.455639236166644	1.9275778043821397	3.2499848679574317	3.3315825502912726	3.60087053714939	2.6964803247907283	2.207392801790067	1.611266908436691	0.09501298476198869	2.355706979074313	1.7402477863462327	0.5608920423470888	1.0747044571169901	0.7097780220662323	-1.5678847160798377	-4.143505346322562	-6.664779727354936	-6.095983603947525	-7.740403149722934	-6.106181089434972	0.468	5.152320646069871	0.29106556178854215	0.18019598800357522	0.19154532941472485	0.33719312079315583	0.7514997730433016	0.7742063380461517	8.272031019874776E-4	1.0600804974376474	8.272031019874796E-4	1.0600804974376503	0.4112381579481541	0.02847738397082408	0.34727174058643884	0.4645965842086877	0.7494757240937691	0.48465322965808055	0.4668407828468818	0.21390742158480602	0.900358881550336	0.5711198226995731	0.26991323716290005	0.1943099849030335	0.5144819509034526	0.7576375649622796	0.23140336685118437	1.0	1.0	1.0	0.0	1.0	1.0	0.0	1.0	0.0	1.0	0.0	1.0	1.0	1.0	1.0	11.0	-54985.66443905554	0.0	0.0	97.0	-1301.4991624215754
300130000	-56782.07135163268	-1384.159982595668	-55397.911369037014	0.41920948573045574	2020.9205165416668	51.46413797131775	0.5775251709535809	1.0789670728812428	1.3994804510093442	4.095120744563724	3.9725292157470595	4.0491049409432245	2.918708385605801	1.6584831903328046	3.273403968866486	3.011696645955393	3.761852897059523	2.545830585335303	2.1052621623150016	1.1254518288627524	0.09957819090069198	1.8669192059439765	2.2093003782256435	0.4869874746857833	0.9048383333342346	0.7617112853441708	-1.5019177654641318	-3.8735220162227195	-5.104431939024845	-8.33869527804284	-9.721968356373498	-11.628176105933631	0.468	5.097028992618171	0.2939682519604045	0.17664470592018963	0.19147861195915347	0.33790843016025046	0.6375247285413081	0.7487731959027538	9.023033546823325E-4	1.0126795798833212	9.023033546823329E-4	1.0126795798833204	1.5402075258615848	0.6334038145714992	0.6968469153005257	3.0920023268604933	1.1195110945673825	0.9876284991874184	0.2675923168818101	0.5915885306628615	0.027750761620484857	0.6675562646526422	0.3316420154271634	0.2090641640427167	1.0926556940048944	1.2608282619429731	0.7739176989546228	1.0	0.0	1.0	0.0	1.0	1.0	0.0	1.0	1.0	1.0	0.0	1.0	1.0	1.0	1.0	11.0	-54994.71132855745	0.0	0.0	100.0	-1311.1350400595209
300140000	-56788.354488294804	-1390.7964963809445	-55397.55799191386	0.4171530448921576	2020.9225729825052	51.17173963763555	0.5698156827255232	0.35699558412220733	1.4273447122063105	2.4078011206875503	3.995697501607802	3.002215006998395	2.42970621551806	1.8709235725522697	3.211281775303383	2.746759021501072	3.4825793551870823	2.789197970901595	1.7250938863215934	1.3281889075192868	0.014686865051284498	0.8560715406809944	2.138831330285334	0.4300908677771092	1.0935470840693757	0.6179147104141336	-1.4040043685162207	-4.59053415443888	-5.125168358153666	-4.00264949479143	-3.963179809992156	-2.141906741782182	0.468	4.720365101578332	0.29360096538779995	0.17702385962858633	0.1937534035037768	0.3356217714798349	0.8995063314122099	0.7556319902379536	9.101142456251811E-4	0.9337126217465286	9.101142456251804E-4	0.9337126217465266	0.9331830630041892	0.6079476023528123	0.5035467023761755	1.1335487494269028	1.2132414664109434	1.3180371096196226	0.33898280167265993	1.0961495613662406	1.4543957794517943	0.6500022746049632	0.27982756456107943	0.2503442833339768	0.8115783872587111	1.1844496845349224	1.0027040901830395	1.0	1.0	1.0	0.0	1.0	1.0	0.0	1.0	0.0	1.0	1.0	1.0	1.0	1.0	1.0	12.0	-55004.21528073144	0.0	0.0	87.0	-1319.943358470288
300150000	-56777.86359205761	-1386.2586658548773	-55391.60492620274	0.42049708101209393	2020.9192289463851	51.54260918383717	0.7797271750411174	0.20975537886769477	1.4220850950129018	2.714061089234959	3.4717659130109566	3.9730840412166293	3.3527036167384274	1.9280081675243121	3.163245304460224	3.0707416355109918	5.070899085782725	2.6848548521633147	2.0785405330060014	1.529123571830087	0.10217019648722594	1.331432387275568	1.6498901446855994	0.6579346434376363	1.0470712775550108	0.8526804374859303	-1.2349679829864324	-4.514439993575597	-4.363271074438954	-4.258124468576735	-3.9476712430813703	-4.241891900905671	0.468	5.2235127094648695	0.29530913908323986	0.1800639732944486	0.1884833856919744	0.33614350193033515	0.8959406855894277	0.762356129798431	8.934939317259816E-4	0.7274330138041775	8.934939317259827E-4	0.7274330138041802	1.2273225704629227	0.3708461094640646	1.1198808588212124	0.13693138269027375	1.2957335977716473	1.4471844844637805	0.7312330926708477	1.9696280166224276	1.2456592588821331	2.2390264441363166	0.2981824453612722	0.7002878183066747	2.326498718525942	1.7045158858854026	2.5006789707462125	1.0	1.0	1.0	0.0	1.0	1.0	0.0	1.0	0.0	1.0	1.0	1.0	1.0	1.0	1.0	12.0	-54995.19042556906	0.0	0.0	83.0	-1318.8374581416574
300160000	-56818.60916689694	-1402.965560138139	-55415.6436067588	0.4292025635171866	2020.91052346388	51.68342189040594	0.7190645702761383	1.32624062986678	0.7217645387325307	3.0528409180169795	3.3157992290916356	3.562746338824371	3.0457104343765953	1.8316186384096125	2.901020545664865	2.770453429451194	4.44992146378463	2.601509884031824	1.9791956171694158	1.3806383630256238	0.6023003138180151	1.1924383897705289	1.5902995544099063	0.9385928573670794	1.6183240094459013	0.7700032892389982	-1.4943984023300185	-4.792861540894502	-4.542345908487026	-3.1272990498452238	-2.394644149642198	-3.028536360834046	0.468	5.1183513587980665	0.29271161488326425	0.1753834645006815	0.19495442951214842	0.3369504911039038	0.8367930867133199	0.7711564485118659	8.589491923146302E-4	1.04476608627807	8.589491923146279E-4	1.044766086278068	1.0677227000866458	0.8193299976914175	0.09099102788231796	0.09504445832123147	1.7186153034748162	3.2434601423740292	0.06493309258918202	1.808782786079337	0.2768172810962811	3.3244430721974276	0.5131961764389094	0.9596051302024146	1.3701022754901333	1.598198331798293	0.7986811232175456	1.0	1.0	1.0	1.0	1.0	1.0	1.0	1.0	1.0	1.0	1.0	1.0	1.0	1.0	1.0	15.0	-55014.94690643201	0.0	0.0	86.0	-1312.9742841694117
300170000	-56771.56451235506	-1369.513094514306	-55402.051417840754	0.4171929804036787	2020.9225330469937	51.849654663523914	0.5202068314182181	1.808643796405125	1.4103964410206458	4.978178569729054	4.126635663788777	4.057372623469526	2.833849755227569	1.6070380856985256	3.0185698109632884	2.3763764517674932	3.8243008916636883	3.108335453872605	2.245100221264699	1.7192140728275194	0.24621141424138582	1.1103184903713228	1.2248127391210755	0.8205246870419297	1.36695240627357	0.9201495976526406	-1.6355168313607042	-4.495807351598298	-5.60160338247836	-4.711420985934467	-6.02718776154913	-5.2274113125315775	0.468	5.1255620631986645	0.29110431500427203	0.18078062060995623	0.1910389217640365	0.33707614262173324	1.043454360250374	0.7793600122739761	9.087526425664475E-4	0.8442574819030837	9.087526425664466E-4	0.8442574819030851	0.9099403389298403	0.6226708299754694	0.15333775573524033	1.2924243516463467	1.2472910874078111	1.513506391557265	0.58027853412149	0.9830940918286805	0.21170930582062608	1.2583061705959488	0.709319301723029	0.6893466004089075	0.3285446332651929	1.4326709433729368	0.8509348210177448	1.0	0.0	1.0	0.0	1.0	1.0	0.0	1.0	0.0	1.0	1.0	1.0	1.0	1.0	1.0	11.0	-54990.415119035984	0.0	0.0	96.0	-1304.718656496068
300180000	-56774.56780521327	-1389.8631552155641	-55384.70464999771	0.4219568731062753	2020.9177691542911	52.38077639600988	0.9561985192169401	0.6739138865429366	0.9428282259591038	3.649878263680772	5.141616486637541	4.739146113375328	3.409792875951067	1.2907984116833489	3.4034927997651296	2.665016791177116	3.350491197698855	3.221654822635384	1.9988836415190083	1.96330096289962	0.20450477762016595	1.1611802763572625	1.4872534700118436	1.0472438762983272	1.5331788469040226	0.6233814421647853	-1.3833628828275064	-4.601593844371247	-5.516699246008542	-4.430763636232898	-1.758827524175961	-0.9806226773964237	0.468	5.505695956379921	0.2949770145823653	0.18236717987382664	0.19220435782303924	0.33045144772076684	1.0809707460318232	0.7856290712923821	8.835464141962579E-4	1.1029230672502432	8.835464141962569E-4	1.1029230672502401	0.7860509987102215	0.3848208740416634	0.5974748908142438	0.20137126124251303	1.8229529529772284	2.3657206655565544	0.5966397153383386	1.0406251003763378	0.4301644529515778	0.6707127789712496	0.5286154432347541	0.2629646022676052	1.5842040991587156	2.087770879435225	1.117478485930613	1.0	0.0	1.0	0.0	1.0	1.0	0.0	1.0	1.0	1.0	1.0	1.0	1.0	1.0	1.0	12.0	-54991.89918737637	0.0	0.0	84.0	-1306.1502389675438
300190000	-56735.961705782116	-1378.9960964070006	-55356.96560937512	0.4183598364877724	2020.9213661909096	53.01605500566133	0.7548376949749923	0.656494501246039	1.2231805937862024	4.8649807148486985	5.541274272316015	3.6898311357858566	2.5941705822987204	1.5406092850138633	3.7845769168070933	2.6466373609253697	3.2147655490226663	3.712028917841718	2.113878227136066	1.940820040760158	0.3277354348225501	1.2315668824532506	1.5100145343223585	0.6356976961395647	1.1570850887263966	1.426025506270753	-1.5261948566873969	-5.125726444580028	-5.283967520985166	-6.103575340878283	-4.684176378113728	-6.359197385889729	0.468	5.477782700023841	0.28644688041547994	0.1820140029887047	0.19318586168838986	0.3383532549074235	1.6747115686524874	0.7955485439707981	8.928423210624333E-4	0.9285586570124753	8.928423210624309E-4	0.9285586570124748	1.4444237814431349	7.4436264685157125	1.7698548185930536	2.3573207672214522	2.448260447414948	2.318087269002152	0.018558583663939254	1.2437698138484603	1.160191926610976	1.96120031835473	1.1372242527396672	0.9264622115836831	1.524984409455304	3.079924762502352	0.7998143217229058	1.0	0.0	1.0	0.0	1.0	1.0	0.0	1.0	0.0	1.0	1.0	1.0	1.0	1.0	1.0	11.0	-54971.48305007573	0.0	0.0	86.0	-1290.1313028939294
300200000	-56762.750019981766	-1366.6127240924059	-55396.13729588936	0.4170455577424466	2020.9226804696548	51.95621700249568	0.526695341120381	0.9255284192329131	1.1586878773351459	4.031091489595863	4.146769383481871	3.6120083565503096	3.2345995353290107	1.54331224130971	2.805097181561875	2.873755213113841	3.3445293240579907	4.1484063566041725	2.2045225129423547	2.0839169831277595	0.29482296133491737	0.9276194126245536	1.0005030750050248	1.1778211635000284	0.4889603034919742	1.2613118374382732	-1.5932659549041508	-4.847316925808493	-6.37499871847546	-7.364954087206851	-7.362029698747519	-5.307469744943063	0.468	5.623799317453853	0.2961767616307102	0.17964410638868142	0.19046675172315616	0.3337123802574501	1.2853390750530789	0.7774371695356197	8.997650551686213E-4	0.7561997937954725	8.9976505516862E-4	0.7561997937954725	2.890570849128801	1.0836762205843589	1.1273826964471498	1.4696109990432222	2.0178773664425362	1.493795314592922	0.5305946412034929	1.4493815437488726	2.583317207870612	1.779654806854291	0.4418645994843819	0.8364449129355295	0.7315568848180757	2.6024166751443096	0.47657193789544894	1.0	0.0	1.0	0.0	1.0	1.0	0.0	1.0	0.0	1.0	1.0	1.0	1.0	1.0	1.0	11.0	-55001.37351835337	0.0	0.0	87.0	-1296.9988894242802
300210000	-56804.506075162426	-1384.8775837251158	-55419.62849143731	0.41628568496561247	2020.9234403424316	52.08485610543262	0.1750671526305704	2.239960582461098	1.3470809822814043	2.948749467025481	3.7953632239946686	3.1450574354233427	3.8730411410441534	1.4741375152658809	2.366388654897441	2.969843561972143	3.2336519296599917	4.302892018627588	1.8363988856404767	2.032185848137793	0.4623889606696207	1.331772542064069	1.518765068905809	0.8694234557651597	0.8298468295696589	1.4131083576845722	-1.568147630376601	-4.836780369962829	-9.715642794772657	-12.03451969271203	-12.201480357133583	-8.541723105873412	0.468	5.142237026980361	0.29179695461680283	0.1772472948626721	0.19433829319584178	0.3366174573246812	0.7142235223405655	0.7318946804120848	8.451864047376677E-4	0.8397400087773216	8.451864047376676E-4	0.8397400087773184	0.568704194128262	0.49366558164271734	0.5160999334334025	0.3840361706407782	1.2158300879065205	1.2264310441585706	0.8257535509812232	1.2774007174519917	1.734274209906127	1.2403516569084991	0.8909049478320372	0.22494647923920003	0.7551027445587192	1.3547476046981135	0.9017494045210683	1.0	0.0	1.0	0.0	1.0	1.0	0.0	1.0	0.0	1.0	0.0	1.0	1.0	1.0	1.0	10.0	-55028.31885373241	0.0	0.0	88.0	-1323.1986666740102
300220000	-56813.141611981715	-1371.5337856877745	-55441.60782629394	0.4216111283936061	2020.9181148990037	52.98960915967975	0.15589789875839244	1.8223986409358395	1.736351333134555	3.3775174021429417	4.183087831057636	3.553839995662731	5.235212265940548	1.4790731550461296	2.861637786878242	2.767588319223651	3.5640715766873705	3.0148933284009574	1.5907380138464273	2.0956554068645534	0.6616676180806849	1.2274061017309918	2.040980481639509	0.4536400144599288	0.9560772350768171	0.84030598592809	-1.1815816699644321	-5.61160331556415	-4.63093114270563	-0.25455336802815776	-0.4264403477530321	-6.033450454127753	0.468	5.608426291964764	0.29333450853808823	0.17766886307138266	0.19115934229112766	0.33783728609939934	0.6434540755732938	0.7444130259305124	9.113694158719947E-4	0.8860048504740814	9.113694158719937E-4	0.8860048504740784	0.9633459741301121	0.48493130603821805	1.2449270106868173	0.961541402598349	2.4629206280241247	1.767644926506409	1.1523646874782973	1.8957587508991012	0.5469136940545724	2.2067101902984194	0.8518661721260923	0.7094851995317001	2.0870637613835887	1.2637680543742773	0.450007577946901	1.0	0.0	1.0	0.0	1.0	1.0	0.0	1.0	0.0	1.0	0.0	1.0	1.0	1.0	1.0	10.0	-55016.123960859404	0.0	0.0	95.0	-1301.3189122964814
300230000	-56746.480715579266	-1321.9098181300117	-55424.57089744925	0.4177598293985499	2020.9219661979987	53.56942210232215	0.1447606459951851	-0.6521980368270945	0.36357607650782486	6.3088361282510945	4.907812044451876	3.7295133539540437	4.802365976186643	1.529923095325067	3.0346379385030775	3.125066477093615	3.8829494390089185	4.088187997541454	1.7667034635258652	2.175829215391063	0.4727176123132902	0.7282683047744556	2.344308968981286	0.5760165349895848	1.5102878810872857	0.6209136650159935	-1.0490682435487593	-5.858930994739413	-6.177106541739579	-7.74156295471538	-9.675754962710883	-8.635314063000433	0.468	4.695836055508783	0.29410815938126894	0.17977581570460782	0.1914544888393914	0.3346615360747297	0.693199920522777	0.7199728008921387	8.57640052306476E-4	0.8346664184139246	8.57640052306477E-4	0.8346664184139225	1.0553155150318667	0.6949406730038772	0.5393984721748586	0.35724570745245643	0.9549985203461494	0.400881259686136	0.1534795854763265	0.6376529239598681	0.1368158839569155	0.6299364402650237	0.5049462481787481	1.1490768343327673	0.22614644552382784	1.5037910465807727	0.8075837173336446	1.0	0.0	1.0	0.0	1.0	1.0	0.0	1.0	0.0	1.0	1.0	1.0	1.0	1.0	1.0	11.0	-55012.18151241992	0.0	0.0	91.0	-1261.3298388334529
300240000	-56720.20818909771	-1321.219285173457	-55398.988903924255	0.416256386931752	2020.9234696404656	53.2862669569631	0.30572511142228304	3.3445028362615346	0.7051655247947515	3.377502512569965	4.867053962836314	2.7743726072826456	4.747537052461691	1.887174534254471	2.855941243686968	3.6438774216399046	4.9308647922837245	3.6697497271177095	1.7586083603104339	1.9675265100758723	0.5294756035790167	1.4975689071136014	2.0663883876303837	0.5740259035156903	1.6736786355263056	0.8471505535835301	-1.2650695531861755	-5.54480674432124	-9.794897279094487	-10.271422358681	-10.845741982235136	-12.313069633266025	0.468	4.914740653326495	0.2890978955290916	0.17857890765617063	0.1929536771875393	0.3393695196271963	0.6149485896682333	0.7359034568763216	8.524329770355048E-4	0.8043425716034881	8.524329770355049E-4	0.8043425716034864	1.0859941350794147	0.22544873777511898	0.7929856155665213	1.7035869014858014	0.7802873837300341	0.893959429311117	0.030840326590880422	0.283034178280011	0.7568055030000326	0.8778990973438013	0.4806950708163741	0.3433234011445359	0.435409488297259	0.8508391553828462	0.617575427161375	1.0	0.0	1.0	0.0	1.0	1.0	0.0	1.0	0.0	1.0	1.0	1.0	1.0	1.0	1.0	11.0	-55002.30073279606	0.0	0.0	84.0	-1261.4481858187503
300250000	-56770.236423612005	-1366.1866186030907	-55404.049805008915	0.4295048229944397	2020.910221204403	53.127233322235014	0.29417097638510203	2.583095499115369	1.8426962416419634	3.6577733407683137	2.951089629653116	2.6709169500921828	5.441087552357421	1.741433391773681	2.765916576647405	3.450616905444821	6.946684075043952	3.5096807159941465	1.8314482100909433	1.549906746157038	0.46491728415075495	1.1110296012751988	2.0213837915469375	0.6153711233702808	1.1146070962920036	1.060726489472574	-1.1533954612720725	-4.2397914844053375	-3.576433738236628	-4.201988511790023	-5.64678983846189	-3.866402812678071	0.468	5.3676522413937855	0.2925529865551346	0.18204514175821154	0.1900676436802697	0.33533422800638213	1.1856665461285858	0.7875274044429137	8.5689597181773E-4	0.8473104582646233	8.568959718177291E-4	0.8473104582646219	1.1827498866737265	0.8185624834820167	0.9666825924593387	0.06860480069441789	0.9948823061438065	1.6196998204141126	0.6068659422556142	1.3012610157517153	1.5398347442763438	0.5892862933419605	0.14430026639895238	0.23551708925761924	0.601917816366247	1.3546630006554885	0.5859612498103496	1.0	0.0	1.0	0.0	1.0	1.0	0.0	1.0	0.0	1.0	1.0	1.0	1.0	1.0	1.0	11.0	-55008.78088192206	0.0	0.0	87.0	-1300.554062641785
300260000	-56722.42677137689	-1369.2556352032832	-55353.17113617361	0.4165998213369077	2020.9231262060605	52.64015669323738	0.41679272583820337	3.0141330819705088	1.5506630039621465	4.36648029056254	3.1097589546234485	2.964338655279996	4.350975483707127	1.6137653246172265	2.6156818437823994	3.025814591174595	5.350457004320628	3.373332618314456	1.680910421355968	1.7647981861950968	0.42602396638055073	1.2175019702862067	2.5849209184897832	0.7136872092779806	0.8712718162591557	1.0003049517424332	-1.3820180697254816	-4.554991737230969	-6.477193406305672	-4.9422729119294715	-5.204457756106381	-9.455781310333213	0.468	5.180742683138909	0.29163959192523303	0.1794995755683625	0.19074334574710997	0.3381174867592926	0.9702904584229651	0.7538122344538137	8.787508861973139E-4	0.9700435052159452	8.787508861973142E-4	0.9700435052159446	0.540414886640309	0.28342647780561814	0.24860774869807767	2.6104183111328774	0.7701679891447896	0.6093329962475537	0.24831669221066494	0.08340725213013071	0.9724967656497142	0.3679998093990383	0.3673441742844831	0.36215705914909535	0.1367653325451965	0.3928366083501085	0.36785130844112796	1.0	0.0	1.0	0.0	1.0	1.0	0.0	1.0	0.0	1.0	1.0	1.0	1.0	1.0	1.0	11.0	-54968.711507717366	0.0	0.0	84.0	-1301.8851249805682
300270000	-56734.75181192687	-1362.6676470541072	-55372.084164872766	0.43141219819933435	2020.908313829198	52.66596876894411	0.3749705264487402	2.8542438242012937	0.7866426229971957	2.6477935628603713	4.204466962475537	3.706675067315698	4.680710349763409	1.6511337007178675	2.7731528082090056	3.491252462575663	3.9940282827746922	4.116712909760772	1.7173127399943053	1.526901234428416	0.7801789123614185	1.819208305372416	2.5212148302771835	0.7775871899707114	0.9565758218251528	0.4371638089208555	-1.4601266584451031	-4.578673843824472	-3.308808353940525	-6.385099190979238	-6.8319925252814	-7.006810936952556	0.468	5.152511276022817	0.2914592970689867	0.17965479818692967	0.19134207703939718	0.3375438277046845	0.8652336423291168	0.753613740655014	8.475998473126692E-4	0.7209606094175831	8.475998473126673E-4	0.7209606094175808	0.9470529336442274	4.299292320451731	0.4319614688629167	0.25529428148552064	0.9689865185686857	0.9158893785204845	2.4690704811668693	0.5706779068834432	0.3413178949056377	0.5342960172281817	0.46094695884899695	0.39301582623262055	0.881295490210731	0.7633324298570527	0.8912800711694355	1.0	0.0	1.0	0.0	1.0	1.0	0.0	1.0	0.0	1.0	1.0	1.0	1.0	1.0	1.0	11.0	-54979.83571652582	0.0	0.0	80.0	-1302.1002481731311
300280000	-56772.10435274212	-1372.2280507521739	-55399.87630198995	0.417860636356962	2020.9218653910405	52.667036014270955	0.26941934494826075	2.1117550313152766	1.6079116996227456	2.82142678019449	3.800154694945215	4.172726825249217	3.7264693805041875	1.7847351529180662	2.3647282420120286	3.3104007229470067	4.002745182317831	3.880694159023494	1.7755866127457332	1.4798150582374314	0.7287189936740293	1.7924306833760222	2.88840326343865	0.807757115025383	0.32132878888374117	0.6402517299342858	-1.3849670132192018	-4.46619193619834	-5.075633430013889	-8.802271458840282	-6.701079381189342	-7.6641979433181175	0.468	5.021240534403595	0.2874378084289735	0.17909794450418362	0.19435334773174048	0.33911089933510047	0.8483584766998494	0.7598145765790084	8.353175553034735E-4	0.7199965437431133	8.353175553034749E-4	0.7199965437431154	1.0875168475282333	0.0012192797687049547	0.7220508749711816	0.2633516777837393	0.6479684016255675	1.4359684388644134	0.032057433015200074	1.0114692912178005	0.21584961332174887	1.0501027473233047	0.49545856882892486	0.8115534326076452	0.5841348584661877	0.7696659738672268	0.8265700670139045	1.0	1.0	1.0	1.0	1.0	1.0	0.0	1.0	0.0	1.0	1.0	1.0	1.0	1.0	1.0	13.0	-55010.613285877545	0.0	0.0	80.0	-1312.5219908777694
300290000	-56754.62601903816	-1343.3273207237469	-55411.298698314415	0.4166821358523047	2020.923043891545	52.42424774068851	0.6539495091271286	0.7817918203642206	1.3535813717678176	2.620352403603433	3.214161436031608	3.534838788877663	3.5664918537898065	1.672502682889002	1.8659981586562102	3.3605970543481574	4.136388282707589	5.19523280785531	1.721772280290713	1.6472373676776364	0.5057270848240993	1.330840087868892	1.9835851039897328	0.5836812667709772	0.4452460423045639	0.7250690503510056	-1.270697750858024	-4.359011198658621	-5.866787064773019	-6.775623048452705	-5.982240722850904	-7.074468957903288	0.468	4.9431673363279645	0.29078245206005376	0.18163880412520328	0.19089413400966682	0.3366846098050741	0.9754267898821626	0.7581847394316478	8.540148103920242E-4	0.5986809859505857	8.540148103920257E-4	0.5986809859505859	0.892518754436781	0.0012203366698403555	0.8469168884743417	1.1237676993241714	0.4711334445256109	0.7544013078596179	0.4971186522621034	0.40749322248190273	0.06944603985229306	0.6465078290875993	0.3459024993192748	0.859444730428487	0.6093281585262471	0.6555351091548811	0.4799881528327561	1.0	0.0	1.0	0.0	1.0	1.0	0.0	1.0	0.0	1.0	1.0	1.0	1.0	1.0	1.0	11.0	-55000.22045144481	0.0	0.0	81.0	-1295.1798365506413
300300000	-56749.04105299271	-1330.6773969663616	-55418.36365602635	0.42092413158821196	2020.918801895809	51.692920509959144	0.36901264288563623	0.8045160677548275	1.1610060016703787	2.5067885021957816	3.1328205370224036	4.4748549419346855	3.9768550221181824	1.7718700457821484	2.5140317712597473	3.0316911789210246	4.005023279752635	4.59257903299755	1.4886649537196437	1.3625150636154746	0.6571670159701145	1.1484956990629673	3.1674112642925127	0.5803626499789056	0.30169001825130204	1.6226152005721044	-1.5839696976816262	-5.629831099065071	-6.124627491623148	-5.383203348629769	-5.258363251557744	-4.644552443563749	0.468	5.20329108494814	0.28841455014538153	0.18036662870435471	0.18923683533997598	0.3419819858102857	0.7928744386518182	0.7470038119541454	8.756255311105536E-4	0.807607888959755	8.756255311105553E-4	0.8076078889597568	1.1691275539646657	0.005050242289489084	0.592631044193496	1.2829076794777254	2.100216272751212	1.0787069482192797	0.8495425216347184	1.2372684922787383	0.3240147829915506	1.224187243984257	4.314151482847412	1.0479654397972151	0.6176441104238822	1.266086530138409	0.8910270947528998	1.0	1.0	1.0	0.0	1.0	1.0	0.0	1.0	0.0	1.0	0.0	1.0	1.0	1.0	1.0	11.0	-55024.11710519355	0.0	0.0	83.0	-1263.5364619875122
300310000	-56765.08630539177	-1362.9393261013652	-55402.1469792904	0.41664862968311556	2020.9230773977142	51.834684311910415	0.22877591330794228	2.0479403525873088	0.8247304738313558	2.680379736040796	2.971668039688911	3.5300660356205706	4.029295649993356	1.8227374970432284	2.49482900353619	3.103371149051086	3.093721039978125	4.299112951955764	1.4383603774102212	1.589746565724937	0.8434279762574307	0.5641859602472142	3.1768676481907456	0.6389841582967685	0.8844016082113653	1.063161134257113	-1.4968303521772561	-5.674393178242291	-6.487246270483379	-4.859830224372703	-8.448641006473048	-8.48237094762121	0.468	5.2089235960258735	0.29530778552792314	0.17960183181906522	0.19014497183672813	0.3349454108162815	0.7710541787316842	0.7583285749511933	9.194138584783826E-4	0.7294325010614247	9.194138584783833E-4	0.7294325010614263	0.8726905823428621	0.4947463511373496	0.416035156785142	2.101291567193001	1.1760185019202656	1.3215823359128624	0.30002496668290735	0.6262832871221645	0.30045432258567606	0.8194228128517494	0.2261991643136566	1.034041812984579	0.5905456651458573	0.7376466001372654	0.24021325321107356	1.0	0.0	1.0	0.0	1.0	1.0	0.0	1.0	0.0	1.0	0.0	1.0	1.0	1.0	1.0	10.0	-55003.159743529985	0.0	0.0	83.0	-1309.2098345370678
300320000	-56767.65694406749	-1360.6176009482526	-55407.039343119235	0.4173361615380241	2020.9223898658593	52.2747019422701	0.15478064447897616	1.8660502644507173	1.2051138443640128	3.5690834245112044	2.237709869275448	3.61419314349574	4.09026191103796	2.1189751035270263	2.222475206282853	3.6789352488754634	3.0550663687346464	5.435003078515267	1.4009713232521466	1.727403790886603	0.6170524877967551	0.9075729602253022	3.23596490499189	0.7308272634066748	0.4419342405376756	1.417644616590136	-1.5380843369256845	-6.198756118163301	-6.442924364647997	-4.734491904170374	-4.7454963906241	-6.708135962904402	0.468	4.89919797492792	0.2883205892681562	0.1796676703737212	0.19447771792758467	0.33753402243053593	0.6365017724812448	0.7270516819451254	8.898235453607976E-4	0.8277810422801511	8.898235453607976E-4	0.827781042280152	1.9421340912054985	0.7430951415265906	1.1782590759458933	0.1760171946092853	1.383476617344928	2.2635505974534977	0.6420706010307778	1.4311446835469068	0.24360854418002037	1.0855804730388607	0.16075129862425028	0.9323651612960941	0.7932063880873245	0.9682882641659056	0.656424142451961	1.0	0.0	1.0	1.0	1.0	1.0	0.0	1.0	0.0	1.0	0.0	1.0	1.0	1.0	1.0	11.0	-55020.065319985384	0.0	0.0	81.0	-1296.6110803416125
300330000	-56754.28115208403	-1338.884327074936	-55415.3968250091	0.4203488368639689	2020.9193771905334	51.39312841865239	0.2941598694751175	1.8306386858776584	0.9451912271158707	2.7427379197260917	2.294221472928669	3.025493823542332	4.546346209281604	2.18791266257407	2.2667846033996097	3.451012027994384	4.069621091721675	4.894236998630688	1.4227893791183142	1.5644552997574974	0.5646671095954985	0.9853825689378897	4.17589189661323	0.6729325094833707	0.26585797695497704	1.3522314325605644	-1.3519936805011756	-5.822659966460336	-6.469032253354551	-7.482521247057373	-6.211540402753046	-5.13335418423981	0.468	5.324763986952507	0.2948108371790194	0.1798283134855914	0.19228835934155275	0.3330724899938344	0.4638929451249744	0.7166129914157229	9.097381460990167E-4	1.0444522100701332	9.097381460990186E-4	1.0444522100701326	1.5209437238863641	0.17555689937940724	0.4986674998246748	0.3358717661978358	0.9984663314187104	0.8978592564473141	0.763237879583728	1.3457591574588643	0.6811503160738931	0.590669897212399	0.6367757470529779	0.5180404282954693	2.3171285721252364	1.9254078292858496	1.139066828545281	1.0	0.0	1.0	1.0	1.0	1.0	0.0	1.0	0.0	1.0	1.0	1.0	1.0	1.0	1.0	12.0	-55022.34518638609	0.0	0.0	90.0	-1261.8770259890614
300340000	-56785.256393230266	-1337.227514974677	-55448.02887825559	0.4173085174086699	2020.9224175099887	51.92815664000629	0.17860136211924413	2.06832616090794	1.2763668575974194	3.857500808478192	2.7927244092337142	2.9554073158372534	5.443621657025349	2.225036695445937	2.2691324456040967	3.328617299143706	3.7023994180799966	4.764090372525019	1.596909810331726	1.6322507983336167	0.573969354822049	0.9742530385740703	2.7156663246970947	0.9205271852664423	0.5032119522679956	1.7947171151941448	-1.1744582275594915	-5.646841984304093	-3.5385552857188274	-3.841290627004823	-4.033212031204043	-3.3525019508962046	0.468	5.328960485511943	0.29207443386650955	0.17817170069396654	0.19319655304548558	0.3365573123940362	0.5974071214837039	0.7254268644845231	8.506035075300558E-4	0.6172866736622279	8.506035075300559E-4	0.617286673662227	1.4330842965067365	0.7047837821490606	0.364121348487629	0.13384851570009365	1.9502207802982112	1.8254022695478225	0.4766607781467504	1.027664707911375	1.6873424927306957	1.6403216612120781	0.31040968819615916	0.7244066306852978	1.5399360388662173	2.3617147500474527	0.5680048216410722	1.0	1.0	1.0	1.0	1.0	1.0	0.0	1.0	0.0	1.0	1.0	1.0	1.0	1.0	1.0	13.0	-55043.07026378475	0.0	0.0	82.0	-1277.4926102962086
300350000	-56764.984387833916	-1344.0952058035987	-55420.88918203032	0.42052063764925846	2020.919205389748	51.368193841090445	0.44727425367429025	2.875534313868825	1.9603748716124465	4.513795608676068	2.137847361683213	3.3609514878687334	4.309806622979675	1.983147689286502	2.145069527403707	3.2849970593903794	4.308146537427675	3.331208003650327	1.4497829808739149	1.7148180209103299	0.2570512484407755	1.3739202245938085	2.2476889068581247	0.43675625402647744	0.7053979400041406	1.4020086998799364	-1.1850891407352964	-5.5664018767507315	-6.862179413537473	-10.37153769118288	-8.953868860649077	-8.495495065634366	0.468	5.625975909470633	0.2894638761561556	0.1821911639407627	0.1883579577937172	0.3399870021093624	0.4547683300880951	0.66533996132466	8.70806149223167E-4	0.7244224039406706	8.708061492231666E-4	0.72442240394067	4.232697294131166	1.0436065277555657	0.6249817088972155	0.35660529033703675	2.9221016998814915	2.9477702177609584	0.12229276130930897	3.1156510102600143	0.8600154650001005	0.8460745284629049	1.2234425556291577	1.2328413127442472	2.0464196193858077	1.9752782499197419	1.043258746392887	1.0	1.0	1.0	0.0	1.0	1.0	0.0	1.0	0.0	1.0	0.0	1.0	1.0	1.0	1.0	11.0	-55034.289966998054	0.0	0.0	78.0	-1275.319776043896
300360000	-56774.568003090244	-1356.0600327038546	-55418.50797038639	0.42117383509985656	2020.9185521922975	50.98757605989068	0.5632114495385064	0.8618565240044141	1.228771138225755	2.801386387103143	3.9405998626556418	2.6494028048212757	3.6733868452544702	2.3508788873233217	1.944678271901999	3.118151297597513	4.4867317098565325	3.6586349060973182	1.4514922079117394	1.8982822530646781	0.5086187728799466	0.5700133857094161	2.2596357021129183	0.5907147293923952	0.2602126833624463	1.4545096061260079	-1.2201594188054505	-5.464339726964875	-3.396496607778164	-7.024061443432663	-10.051829870500328	-12.308498116576569	0.468	4.998105069033819	0.2941347579898309	0.17925272379766102	0.18938700084124602	0.3372255173712599	0.2840606927222731	0.6269968265609769	8.64403186306554E-4	0.7351015575638801	8.644031863065559E-4	0.7351015575638783	2.5143675465464894	0.8276495183666612	0.7101250632010222	2.177449328986516	1.7595879937770063	3.748383748325187	0.7492877192476869	1.7070741123870907	0.6524366785155953	0.4944883353886978	0.848951702301027	1.8103459644572624	1.974357139743753	1.692256918095565	1.175718900631626	1.0	1.0	1.0	0.0	1.0	1.0	1.0	1.0	0.0	1.0	1.0	1.0	1.0	1.0	1.0	13.0	-55027.57307827454	0.0	0.0	80.0	-1284.2769602204091
300370000	-56776.21368732374	-1350.4326756398727	-55425.78101168387	0.41691595180068536	2020.9228100755965	51.8895389894951	0.3165035669581923	2.6260861381204124	0.5282596445959817	4.151950937878941	2.763334715268625	3.1954458344465637	3.570080601495786	2.3456186290695014	2.0925602593172123	3.282282778073252	4.201727369725376	2.925233421210134	1.310863667305458	2.3423589922546726	0.6306523889563231	0.8840420326366674	2.109638555157841	0.7024735545626126	0.6488693731061468	0.9432273611741757	-1.367303389542886	-5.65907016609922	-7.847285594575181	-6.339603012839868	-9.100265294075477	-9.560727567094373	0.468	5.390383277749218	0.2964115215717514	0.1806986367117769	0.1901469108124112	0.3327429309040583	0.47242010731374295	0.6533225927184213	8.878116127602947E-4	0.9426427636710559	8.878116127602954E-4	0.9426427636710564	0.3544457552370417	0.3301140612242064	0.9083847289357508	0.11932388802644041	0.8986670066900999	0.6106576500315829	0.6539829735247049	1.5336391677997203	0.060317985303227246	0.522453560283398	0.7234411133763924	0.7935747350615199	1.1068349055608138	1.676690932035281	0.5003103904594178	1.0	1.0	0.0	0.0	1.0	1.0	0.0	1.0	0.0	1.0	1.0	1.0	1.0	1.0	1.0	11.0	-55033.31436703509	0.0	0.0	85.0	-1284.0022343782675
300380000	-56839.83964373353	-1395.4513052042373	-55444.388338529294	0.4320252066732997	2020.9077008207241	52.02964041643061	0.40384330768123616	2.7063630949110307	1.0096799249664112	3.044450357749106	2.957697799106405	2.8714498722930086	3.2390892503972335	2.166814575447991	2.224616128611615	3.4013459869485576	4.261490554401011	3.6550165898983713	1.2381207379321568	1.7479961940072801	0.8439263351056656	1.3325938799562245	1.6202484048454804	0.5188446606667659	0.4133637717889881	1.3375878822888212	-1.322743936146299	-5.699450245879645	-4.5504286187522975	-6.0186860013621235	-9.83586376410512	-13.466782014520714	0.468	5.377406697225749	0.2942441007619545	0.18019886795477572	0.18912943763076734	0.33642759365250013	0.8110823726701414	0.769955000301562	9.067579702003367E-4	0.8101313193500745	9.067579702003376E-4	0.8101313193500761	1.0006722414331177	1.290431025061075	0.5455893466205101	0.23635799109554687	4.091268843670623	1.6452135801616352	0.06335287765313607	1.2270333546099506	0.1261760473670046	1.179102239974524	0.23260293406268223	1.9949676910761691	2.6838044394854492	2.93447538144906	0.987880583944676	1.0	1.0	1.0	1.0	1.0	1.0	1.0	1.0	0.0	1.0	1.0	1.0	1.0	1.0	1.0	14.0	-55057.071380167275	0.0	0.0	81.0	-1318.174813931638
300390000	-56786.27982886899	-1373.350745442102	-55412.92908342688	0.4192500886917257	2020.9204759387055	51.99917433535743	0.5690930832489555	4.02310586864251	1.570322298658283	3.5993745821559537	2.7511810984170424	2.9210346235661966	3.8478784053549853	2.92855447283177	1.8827390597824505	3.2242398878224017	3.7268652616220876	3.3921224173873736	1.4200691367392444	1.7311471452514475	0.8875573729069587	0.7343617160208582	1.6795512298314068	-0.041720374684788064	0.48095841682383034	0.8222587939256113	-1.2128487772260033	-5.893606060302454	-5.338581818981498	-4.015242900329406	-2.7452875431864703	-3.765994871254647	0.468	4.71063287950043	0.2874775148157294	0.18111248889179432	0.19104092577884235	0.34036907051363163	0.49539206828500926	0.7096935808299063	8.773809150515878E-4	0.6121330066569829	8.773809150515861E-4	0.6121330066569814	0.3965421734021324	0.3870553650293716	0.3088086308833166	0.31868272939022996	1.1538898017970418	0.7307965782662803	0.25687231751782685	0.58913716857851	0.41174906367225356	0.8443927944112503	3.856915786413959	0.3433056183129429	0.3994814540447504	1.4937479667488445	0.5975783461479733	1.0	1.0	1.0	0.0	1.0	1.0	0.0	1.0	1.0	1.0	0.0	1.0	1.0	1.0	1.0	12.0	-55035.72295443468	0.0	0.0	79.0	-1320.1672972794977
300400000	-56837.47016800113	-1417.3747733960533	-55420.09539460507	0.41816453876085924	2020.9215614886364	53.44368048442898	0.39889672840625634	1.0538037929995094	1.2063494139960969	4.2694720546151785	2.495184393304389	2.6129502034032845	3.8791636047318536	2.8183097064137907	2.1319302053980844	3.7295517756285363	4.100108688331738	3.703961450037539	1.6336924798984167	1.8925341387716963	0.8439648175107258	1.3039477897875957	2.2530344445954644	0.6991566837588593	0.2629874880601106	0.6091065685299264	-0.9093548705122185	-5.601470409971436	-5.414529496849733	-8.093110323329405	-7.7491530872762855	-7.204599804875457	0.468	5.222854878380843	0.29109490104550895	0.17923282177055266	0.19086371357784204	0.3388085636060941	0.3352108428787356	0.6625927034690384	8.641010168971454E-4	0.6769468718977694	8.641010168971484E-4	0.6769468718977697	2.09820638028545	1.429994335138278	0.0056332982230690816	0.8392732995889866	2.4330195914630446	2.0873276754010717	0.7682711844756048	1.1968175260379017	1.5774701864907839	0.9364107500214566	0.3588535013664844	0.35764407986336055	1.1955237075009446	2.6733845659722744	0.8486442294355014	1.0	0.0	1.0	0.0	1.0	1.0	0.0	1.0	0.0	1.0	1.0	1.0	1.0	1.0	1.0	11.0	-55011.46996043469	0.0	0.0	86.0	-1355.934052041691
300410000	-56838.29529636986	-1405.4172088812777	-55432.878087488585	0.41645139498637895	2020.923274632411	53.52316103299269	0.5102936239001845	2.6982981676766853	2.604845101403968	3.3999249429112552	4.039838157779538	2.2235051310704512	3.760015801434038	2.7375824676682097	1.889838424968444	4.225212478881468	3.8099036578335763	3.186923702324052	1.5933231984756397	1.5771214280322667	0.8693828005724339	0.999510977218033	2.094970393276487	0.525163133886994	0.0773806271182797	0.3439200914858626	-0.9747674378425796	-5.806367384168121	-8.491628952494924	-11.07224160583115	-9.759416425793853	-12.146467248530218	0.468	5.540979631069618	0.28786457967014345	0.17471668335404822	0.19430262990185643	0.34311610707394974	0.8598743937575196	0.7611480294016048	8.446527900961503E-4	0.9792678090143685	8.44652790096151E-4	0.9792678090143688	1.5968820449677938	0.29368178616021284	0.41416618521719506	0.11919233373983981	1.7527899705586245	2.2622973344636925	0.3818577866741862	0.377689427092278	0.473846012147425	1.4347664837687892	3.0866554175458143	1.824320225646203	0.6305846096522886	1.354186151074571	1.058921052503214	1.0	0.0	0.0	0.0	1.0	1.0	0.0	1.0	0.0	1.0	0.0	1.0	1.0	1.0	1.0	9.0	-55034.11123138278	0.0	0.0	89.0	-1332.0560748703401
300420000	-56791.67369797593	-1376.3288482081734	-55415.34484976775	0.4162686213033323	2020.923457406094	52.80154767982373	0.3914912320931878	2.6475932784093983	1.6799595907706062	2.2604438818369843	4.942420417246063	2.784921713557232	4.810492759982363	2.366316854994379	1.840982251986622	3.619466128995918	3.7889029173072055	4.006584241824606	1.6295500780887684	1.6582386893136536	0.6044120582750057	0.6636808726793776	2.815857158134503	0.41856610155398505	0.35694753446093896	0.3575905088239746	-1.0722386103629906	-5.686554854867868	-6.722780537659906	-5.585267359168477	-5.2783188962802114	-4.6880833392089745	0.468	5.281524222597434	0.28839100831643183	0.17991422007477698	0.18972675879764048	0.34196801281114864	1.1057225363993488	0.7721685240920214	8.528599366653204E-4	0.9498407107385684	8.528599366653218E-4	0.9498407107385697	1.284644062829956	0.917045358017032	0.4894419426131342	0.574555084175929	1.9704085181319393	1.6741321867730001	1.13258830363881	0.8542503539584894	1.8179634843129118	0.8638445568442923	0.7002850597948613	1.6962111039521548	1.0165212185761594	1.0719902456819945	1.4563341882213305	1.0	0.0	0.0	0.0	1.0	1.0	0.0	1.0	0.0	1.0	0.0	1.0	1.0	1.0	1.0	9.0	-55034.21687026957	0.0	0.0	92.0	-1304.6205122665249
300430000	-56805.30783837855	-1362.322684925638	-55442.98515345291	0.4163373633506112	2020.9233886640468	53.182600350903215	0.2751166484718909	1.5829893376306252	1.776476955212971	3.474666113119959	4.963527734421235	2.604535555891313	3.5559882473944904	3.58246303662048	1.765996543461069	3.560821307393112	4.693607362738823	4.137369549939887	1.5788992780388365	1.4884952773390063	0.6172407170121202	0.7375727880065726	2.8381780274295076	0.5442884782208265	0.4052660482864373	0.5265083102056914	-1.00725090417478	-5.695582256621252	-8.769703237025789	-9.520266260908599	-7.254313667309109	-7.670928521601416	0.468	5.505387411190914	0.2927319368012131	0.1801524939466958	0.18864174550152876	0.33847382375056023	0.6060506644424658	0.7440152682049617	8.372416518005857E-4	0.723179555115537	8.372416518005855E-4	0.7231795551155359	1.2490014787395176	0.36209701343621853	0.564956897949737	2.3689909535707767	0.7740045441280661	0.9221900775450483	1.408535345690933	0.8630714951691221	1.6352010323104471	0.4976054365389148	0.25762966606790905	1.1513927525666636	1.2834971841303802	1.6382302791863572	0.7939727483539188	1.0	0.0	1.0	0.0	1.0	1.0	0.0	1.0	0.0	1.0	1.0	1.0	1.0	1.0	1.0	11.0	-55054.683859928715	0.0	0.0	87.0	-1301.3545332183069
300440000	-56749.54398728638	-1352.199005633592	-55397.34498165279	0.4169365309997872	2020.9227894963976	53.051067718261635	0.2708410436996481	2.2400052747047123	1.9030926304283124	4.75033153403846	5.9477387096581324	2.7372531800723436	4.614050918274317	3.468644431281332	1.9595463506760376	3.072388906215703	4.951079078376012	3.837953712727553	1.2926995174265303	1.6635111253328883	0.39458769880184286	0.97144735717261	2.1720566336649085	0.3449196843386754	0.6563835011103683	0.3085500353067138	-1.017407983456206	-5.466422382980011	-5.589251561678594	-7.496211854220668	-7.386948120506456	-5.554218003542294	0.468	4.933072911271792	0.290780581353098	0.18102195712275382	0.19028140769619323	0.3379160538279529	0.6930620872134117	0.7224906334100324	8.905880507201802E-4	0.6865394849928727	8.905880507201798E-4	0.6865394849928739	1.9098811980594486	1.0113875891289192	0.7821364205002632	1.2603970670684075	1.2967200889926753	0.694318502386968	0.1712688079391334	0.7999279221672511	0.0805028546026212	1.1825641449096402	0.8302858214666502	0.8641101902955216	0.8892897865745961	2.624832898055191	0.42541182702787644	1.0	1.0	1.0	0.0	1.0	1.0	1.0	1.0	0.0	1.0	1.0	1.0	1.0	1.0	1.0	13.0	-55009.36383938874	0.0	0.0	76.0	-1289.4806089741828
300450000	-56807.38688822959	-1371.2566139849205	-55436.130274244664	0.4176988638610871	2020.9220271635363	53.79830480610542	0.25927116958660035	1.3009479232226444	1.8396003114913202	3.489280572013137	3.4523352747524503	2.3805085304153346	3.7397002965907253	3.9821691027978114	1.9725313075497575	3.320461882600926	4.081135204644729	3.213144018811146	1.7025570029504957	2.1011419053902083	0.7853428414496753	1.0655021542566656	2.431890178449316	0.6187096473853546	0.5565646865050815	1.0257166427458988	-1.2783213329034626	-4.952124447919047	-4.84044816116189	-8.026655971215654	-7.6436823842203525	-7.225126035036828	0.468	4.987346470410376	0.2936192836986907	0.17481837952677232	0.19305277116494543	0.33850956560958945	0.5554046296878268	0.7265003993554	8.438088038717148E-4	0.8140270004602428	8.438088038717134E-4	0.8140270004602418	1.0045027649445906	0.25092519085158066	0.32820759583926523	0.6905413274031615	1.3220317541042974	0.6232954594626873	1.5392432954250626	0.61502095203647	0.926957385021853	0.32933359488105024	0.7444272863213633	1.4026483874687137	0.5943454435854605	0.8095683026423355	0.3659908765760238	1.0	0.0	1.0	0.0	1.0	1.0	0.0	1.0	0.0	1.0	1.0	1.0	1.0	1.0	1.0	11.0	-55043.66157733869	0.0	0.0	88.0	-1309.426585764337
300460000	-56747.78261485238	-1351.5333743241858	-55396.249240528196	0.41788825112382455	2020.9218377762736	52.912270786855075	0.6306094643755721	0.5764998107560633	1.0957485673120768	3.172426453021599	4.068200522264812	3.2964107138837857	3.2579472176500253	3.8920512571600585	1.824980723971561	3.543490293432251	4.803278074312301	3.081017874793457	1.5636482708305026	2.026419624788628	0.5736795748240726	0.8930110999990917	2.5614442925691416	0.43535102192829833	0.15351053335415257	0.8347601876062871	-1.0262098728572102	-4.916899872974192	-6.94658280354087	-6.883456124722167	-9.4042895472809	-8.691406840501612	0.468	5.718468841237089	0.2915067848744352	0.18104291910836362	0.19005534778624447	0.33739494823095467	0.7568641946962615	0.7482569479252517	8.453605065587926E-4	0.7488772415166823	8.453605065587941E-4	0.7488772415166839	2.269108566937912	0.04113240319659107	0.6233783046460242	0.04003819013006584	1.8619717530831321	1.6206002400668815	0.49155226758293186	1.2329873483283882	0.7322335693489236	1.9590693315670689	0.7550634809826011	1.175146586013199	1.5385639306217263	0.9292827994776988	0.40424942317538004	1.0	1.0	1.0	1.0	1.0	1.0	0.0	1.0	0.0	1.0	1.0	1.0	1.0	1.0	1.0	13.0	-55020.786755238376	0.0	0.0	81.0	-1283.5323793593216
300470000	-56791.19171531103	-1381.4272920276635	-55409.76442328337	0.4212032024725226	2020.9185228249248	52.547506409206136	0.24514404633597248	2.339960533725322	1.7240391593762328	4.427695018799295	3.198490571071264	2.823768492280605	3.7224430874051357	4.134761413133434	1.805696960935394	2.947017554953703	4.38566392676244	3.1984465756056193	2.1449962594331033	1.924208140146344	0.5896103754367628	0.6964145131668658	1.8920491444181313	0.4659564880194986	0.24129936567672067	0.8485707717076054	-1.1068964017803058	-4.853481661374216	-5.119135659212673	-6.331261367560427	-3.780246677765466	-3.2437871329686363	0.468	5.329044365225267	0.2886535121559152	0.18008462486819615	0.19010622695687002	0.34115563601901666	1.0916327561057615	0.7705914887125574	8.87232173542402E-4	0.8030595009440405	8.872321735424002E-4	0.8030595009440388	1.4940529037168162	1.226576185016813	0.5433936289534808	0.08772776479309835	1.1962040185915925	1.9651415063074584	0.6861250484786728	0.7073408098078221	2.5523716745447698	1.0402484002356518	0.3895173798205391	0.3807791466905008	0.3066912654226396	0.7029912274734296	0.6782758353017603	1.0	1.0	1.0	1.0	1.0	1.0	0.0	1.0	0.0	1.0	1.0	1.0	1.0	1.0	1.0	13.0	-55028.630620501244	0.0	0.0	76.0	-1312.9081252022418
300480000	-56739.63134101675	-1354.4607528942909	-55385.170588122455	0.4163169947510171	2020.9234090326463	52.358518485791365	0.31490335685957144	1.3474381709453374	0.6151206863846378	4.473823618500928	3.543088296747748	4.41887069402765	4.285027826664804	3.9777026139125304	1.5909188997701107	2.94790337350303	5.045868960882547	2.9656887443864104	1.5746047171589663	2.2588012882557615	0.5416576078372395	0.5703361817306453	1.5097336651409696	1.0251249914835747	0.028750966031142453	0.5328295549888512	-1.3994823497767261	-4.412087398036593	-7.6545007245195755	-5.517325638466949	-3.205342969666259	-2.2046801760112107	0.468	4.913734243987203	0.2928721108989052	0.1779396980667506	0.1899106500746184	0.33927754095972373	0.9710020113604876	0.7825455889535523	8.630723253523446E-4	0.8446164150984071	8.630723253523428E-4	0.8446164150984073	0.8811876539751256	0.6566449408423993	0.41966706628712624	0.5517186837509763	0.8607149729274968	1.3365629374929802	0.25326608787734284	0.8943842276704869	0.3220486977918507	0.7295883663343419	0.4918693961991357	0.32859780232138713	1.4665983668324964	1.3214666290262063	0.8250522858653877	1.0	1.0	0.0	1.0	1.0	1.0	0.0	1.0	0.0	1.0	1.0	1.0	1.0	1.0	1.0	12.0	-55010.14657503996	0.0	0.0	81.0	-1289.0595009061487
300490000	-56760.98638276269	-1361.38900557171	-55399.59737719098	0.43364753534830475	2020.9060784920491	52.712670544176326	0.6855045034106206	2.8604543233555755	1.451041226051564	3.10285898648213	3.1813767857542867	3.1908444072969986	4.280457413564465	3.292563204437796	1.8226208452951296	2.7863750332418626	4.597134117136009	3.592351852475707	1.6637525328205736	2.0074641459287523	0.6492385952504783	0.5578216918648113	2.4097371880074716	0.9575794396264528	-0.016581945226988408	-0.12798230098212998	-0.962540387993887	-4.418101385202182	-2.9923585779148083	-4.03970254851234	-4.795285167493257	-4.974188664854703	0.468	4.951327025272554	0.2909949319370407	0.1772486541176453	0.19106194806982563	0.34069446587548624	1.5743437329595795	0.8101932809441631	9.102150586820745E-4	0.5977879684375312	9.102150586820739E-4	0.5977879684375295	0.7405482308780597	0.5702478662071142	0.8306612707144254	0.03977849901803567	1.1091248048151994	1.197170387865756	0.9315190403230956	0.9925943740777133	0.8513475855228475	0.5189345933090234	0.5441034902489705	0.7500638984039674	0.9376914185438137	1.7291472559773071	1.5250808278294319	1.0	1.0	1.0	0.0	1.0	1.0	0.0	1.0	0.0	1.0	1.0	1.0	1.0	1.0	1.0	12.0	-54992.40620091933	0.0	0.0	80.0	-1304.9524726997554
300500000	-56793.63736744818	-1418.7021459378363	-55374.93522151034	0.420809716499086	2020.9189163108983	52.39157089708441	0.5736431058138088	0.2539035628100029	2.76533638053465	4.299509009972249	2.659543029295798	4.225738141329534	3.240910606644465	2.923687608479778	1.906931252827802	3.318300978672406	3.845266835934284	3.6367473524024607	1.8354092192227847	1.6068828127382975	0.673054976914929	0.6256546418483857	1.7463617538518552	0.9305630104844729	-0.15681580753008306	0.16384510854408482	-0.8218962830266235	-4.058060763020789	-2.3432756102740875	-0.027331964065241188	0.15010648753420242	2.891819593368507	0.468	5.0242568048501335	0.29312363262193103	0.17960620131618787	0.19416239504779684	0.33310777101408207	1.4744992742519774	0.8158141145099675	8.419207017973834E-4	0.8716911401603332	8.419207017973827E-4	0.8716911401603338	1.102277621087922	0.26775364118981854	0.8721652009723209	0.005844138663655219	0.5471559033450756	1.51194761262005	0.03794579707929538	1.3748098732278407	2.592341822723033	0.9875549933656328	0.808813903123315	0.9285668622355029	1.0344512230497627	1.5430674611693893	0.8160716856280814	1.0	1.0	1.0	1.0	1.0	1.0	0.0	1.0	0.0	1.0	1.0	1.0	1.0	1.0	1.0	13.0	-54997.83724443786	0.0	0.0	81.0	-1344.6644502216311
300510000	-56823.0182705724	-1429.0052269206178	-55394.01304365178	0.4173563910652806	2020.922369636332	52.420972077539766	1.1264639779651608	2.5842759133525965	2.292019274916068	3.377895571849955	3.196821650724624	3.472320644112833	3.228011591748711	2.8786661767626542	2.294630152709961	3.17285397601266	3.242504669850828	3.478799570886639	1.7747695991358126	2.0233550909405307	0.49136983890585806	0.5695931297929906	1.8212934582490998	0.38155504597456946	0.23772504436781453	-0.2209202732254707	-0.40785359856730746	-3.7734223097264357	-5.039683244389092	-2.710782067484152	-1.7910231976618736	-3.1196001690615853	0.468	5.446891761559072	0.2939823272085446	0.1803368326596425	0.1877131566134145	0.33796768351839623	1.613842878953063	0.8062643556862753	8.831770968733457E-4	0.8246013517357424	8.831770968733487E-4	0.8246013517357438	1.299785195432495	0.6712026188488748	0.9591466577951274	0.20353399239389816	0.9771816233499012	0.7583722984727297	0.5477892803526155	1.4265950602120931	1.1956109060445528	0.9159256849286895	0.1033601264475431	0.42153040376113	0.6521396535551123	1.4980937530088614	0.6747778286283328	1.0	1.0	0.0	0.0	1.0	1.0	0.0	1.0	0.0	1.0	0.0	1.0	1.0	1.0	1.0	10.0	-55013.270909179235	0.0	0.0	83.0	-1365.4128111885266
300520000	-56792.34156996312	-1418.1748938616186	-55374.1666761015	0.42252163104862356	2020.9172043963488	52.46968378929971	0.48900569963492624	0.9065830429893722	1.5252392550053806	3.5036117882852325	3.1110167797388	3.8535078931120363	2.5247627777005532	2.7146795128491386	1.9943199595641947	3.4244722857870196	3.1054939267737676	3.916872918007158	1.9315842916125878	1.70087870911613	0.66813958868354	0.7006663517678512	2.478660990266328	0.574897949136335	0.0405459181173241	-0.48602735069357555	-0.7905444711821549	-4.400165355594256	-5.039566309148186	-3.9916186911489824	-4.223378436552064	-5.453254596500168	0.468	5.190442525215597	0.2913668274572489	0.17742386560683374	0.19117548187575237	0.34003382506016283	0.8376442852118026	0.7657836512527929	9.15593125426091E-4	0.8181607698162747	9.155931254260916E-4	0.8181607698162758	1.3173945114182115	1.0872548745839756	0.935084536979236	0.2483538394339708	1.7979577937436575	1.8593401207831768	1.329163593820481	1.6271115532765488	0.6935520731479131	1.1985884862910767	0.9459374518675013	1.0789010856478594	1.5425829905998598	3.8045063618503465	1.7509672674848151	1.0	1.0	1.0	0.0	1.0	1.0	0.0	1.0	0.0	1.0	1.0	1.0	1.0	1.0	1.0	12.0	-54995.09218858232	0.0	0.0	78.0	-1343.9578829067607
300530000	-56791.205935074875	-1389.7438104667626	-55401.462124608115	0.43139601877032735	2020.908330008627	52.304637474931475	0.6624503176043334	4.010010355357693	1.6608024038512343	3.601667751123248	2.512102335065046	4.037397957161315	2.2407835841279793	2.718671537839197	2.155310230697557	3.715780836913222	3.5187842431121696	3.160114436764094	1.8307538057618882	1.8497441074099599	0.5103618936546863	0.8769205598042014	2.096380270547622	0.7120868497583193	-0.12446582383228987	-0.6492518663732776	-1.1266422210297795	-4.066096870660996	-3.6831448046877036	-4.207986160974855	-4.861208354049468	-4.619300142627884	0.468	4.928143687411069	0.2951130858894591	0.17737850829233698	0.18868334381534088	0.3388250620028608	0.9740733346265337	0.7672563527730865	8.823689881493126E-4	0.8480919610984433	8.823689881493138E-4	0.8480919610984432	1.0692140337719578	0.405542259913779	0.4184959799639959	2.7564886518974627	0.5416071256921926	0.3755542952352874	1.7672299335038493	1.1552357737414458	1.8718246075225158	0.5103801208223256	1.319203485578401	0.558625131039687	0.906416850903895	1.8444640407248571	0.6536890436221358	1.0	1.0	1.0	0.0	1.0	1.0	0.0	1.0	0.0	1.0	0.0	1.0	1.0	1.0	1.0	11.0	-55010.475755612715	0.0	0.0	83.0	-1320.9480651682131
300540000	-56839.60191396292	-1430.2367772356633	-55409.365136727254	0.4186106057319335	2020.9211154216655	52.14418150219524	0.6633659690557631	1.9280738793306904	1.6100849101349524	4.051404386002018	3.2943924396394073	3.9351702397381	2.7717781792585936	2.746303433189738	2.2481829043355765	3.440260017547746	3.2077862437099696	3.1450402482590984	1.9561483294465438	1.5882963895741546	0.6581912477122829	0.8197607486423676	1.7929725131609575	0.38456476048149885	0.11621391215369772	0.058650060863110115	-0.8230543252375914	-4.1384778882174444	-4.1531086361793115	-3.584849250170744	-2.1273515853393126	-4.9604342982344445	0.468	4.800720574263442	0.2922559433900258	0.1790809576795286	0.19469767052965156	0.3339654284007918	0.7815286282064746	0.7775746813266243	8.875430014561087E-4	0.7585697162863296	8.875430014561085E-4	0.758569716286328	2.2205763129570766	0.8875027032059414	0.8611978798594113	2.259961609748598	1.162827950431151	0.4973541571117516	0.3906603785892605	1.6907818984420842	3.434100151381169	0.7449199878128877	0.3250554866172923	0.4779191657861808	1.6387011578141828	1.5566130972973204	0.6447447809612812	1.0	1.0	1.0	0.0	1.0	1.0	1.0	1.0	0.0	1.0	1.0	1.0	1.0	1.0	1.0	13.0	-55006.86983687768	0.0	0.0	85.0	-1359.3217559025315
300550000	-56828.75784097382	-1414.809822683695	-55413.948018290124	0.4344757189355233	2020.9052503084617	52.60512610006946	0.3065101308918129	0.9582628882991133	1.3821952814368461	3.410730218886102	3.2487582562926445	3.789980292910629	3.077492314991183	2.6831665495901458	2.193515261138176	3.3472258434075868	3.435793381580915	3.2307928589878436	2.0836786846004514	1.468293066724012	0.51656517333948	0.8999221885201419	1.8143724992686596	1.1592667017999385	-0.2796867601502592	-0.4126891835128841	-0.8350329406767386	-4.448760409822833	-2.2807579824008455	-5.028803049016694	-6.370120481940628	-5.446078969600567	0.468	5.054720384265181	0.29222375810873236	0.17918171307276914	0.19201706270022972	0.3365774661182666	0.8942302944428036	0.7567146157554073	8.686196040597594E-4	0.9658943621901096	8.686196040597635E-4	0.9658943621901095	0.8542765152221403	1.214725204457647	0.5283730986936086	0.4992718776347004	0.4285679949644518	0.7164872617512826	0.15019340071504028	0.6938416073729288	0.4203125294143717	0.6072507320152668	0.9253946967313652	0.42967681516349	0.5292697364294882	1.2540889150134809	0.22466217082038542	1.0	0.0	1.0	0.0	1.0	1.0	0.0	1.0	0.0	1.0	0.0	1.0	1.0	1.0	1.0	10.0	-55014.21833653164	0.0	0.0	89.0	-1349.2306515551422
300560000	-56853.76781467661	-1407.6627219190063	-55446.10509275761	0.41685449575371625	2020.9228715316435	53.209756329416656	0.44880611114734853	0.4340588726320707	1.1088418360566665	3.9992258318740737	3.107271226485822	3.7254479955810877	2.687986535545434	3.042827134218233	2.2191825627749973	3.7101813886564745	3.534242493722496	2.6815073061692467	2.4097711781511006	1.834074859854857	0.3457766285401386	1.1411123638130047	2.7054727354322647	0.7553787122275222	-0.2946237461613259	-0.39852896760728823	-0.9310986910983012	-4.53325958486196	-6.545922194234597	-5.702181175018032	-7.138544060456782	-6.238389050085464	0.468	5.250844726439363	0.2943415640736128	0.1815167376966335	0.1916348235383479	0.33250687469140366	0.8329497150884525	0.764869950361325	8.565240432437609E-4	0.6805284248540658	8.565240432437599E-4	0.6805284248540657	0.8063593938545728	0.20653522853628709	0.308566206008358	0.9365500764370447	0.4631500810137166	1.1963130144933454	0.3669901778650852	0.975992232971827	0.2376094189944938	0.19452451184819058	0.09953005063789501	0.31405544907233396	0.8909849562732465	1.46999411998436	0.2320813495931314	1.0	1.0	1.0	0.0	1.0	1.0	0.0	1.0	0.0	1.0	0.0	1.0	1.0	1.0	1.0	11.0	-55013.66088697584	0.0	0.0	90.0	-1355.1713015898179
300570000	-56864.38345592235	-1457.7314854408955	-55406.65197048145	0.41788754027064645	2020.9218384871267	53.58524742341806	0.5375673633620652	1.341425885861458	1.2658114601888593	3.1039064642745586	2.784370658135879	4.661369309065933	3.115406561234474	2.3463874962361477	2.017713579346429	2.885654664503909	4.209204461605323	3.0700552341744647	1.875554612344124	1.6414690167920016	0.5095870304490377	1.0514119096141432	2.5425751039062314	1.355187091462633	0.07744601376222757	-0.17322080467918408	-1.06268360027527	-4.31875286160581	-3.4195852791388965	-3.9387479845864375	-5.672132727186501	-3.766890298809764	0.468	5.743886237995177	0.29389657312934037	0.1821248179620911	0.19016888554619285	0.3338097233623735	1.3402261545374066	0.7769818765623504	8.19380054545149E-4	0.9666878983674231	8.19380054545147E-4	0.9666878983674212	0.595520747374571	0.04700526803242917	1.5475364782274152	1.8840107108434527	1.604756020833453	0.793092830619005	0.10754189095133031	1.219863422673135	2.253397405161024	1.0934284553161135	2.713535495965337	1.6725998991348545	0.7242252824712171	1.8144812147068539	0.761200049392075	1.0	1.0	1.0	0.0	1.0	1.0	0.0	1.0	0.0	1.0	0.0	1.0	1.0	1.0	1.0	11.0	-54991.647255938115	0.0	0.0	96.0	-1378.0205951943472
300580000	-56869.19390130815	-1442.3026997930635	-55426.891201515085	0.41970382463941924	2020.920022202758	53.60229435337516	0.4349362688927424	3.4726935279615763	1.3808693851445795	2.823544252015408	3.3557360883681335	4.380233660557697	3.04967078881467	3.011432008963473	2.374000586329573	3.7710338752422965	3.9538800724246093	3.146816959757282	1.925450837898171	1.52555909526469	0.7315068433132725	0.788224281881705	2.5010905923606055	1.3428400634445588	-0.07145215904620587	-0.015968158583139797	-1.077019433011969	-3.994088741125911	-4.677976501904218	-3.1930629380038162	-0.7775385544375801	-1.0612826121865417	0.468	4.956316025323195	0.2838006468751857	0.17719436791730608	0.1994982006223557	0.33950678458515027	1.576066290497149	0.792981119711293	9.031305845785217E-4	0.8698539422232717	9.031305845785246E-4	0.8698539422232724	2.170148780798806	0.1485427178909715	1.3477460509840913	0.6286926130246275	2.3493336782624787	3.768443950065956	2.3127236160004436	2.665626754136974	0.9549855718757074	1.3159502537588839	0.8780082994561947	1.486318491558339	0.9032468624421506	2.326139338823131	1.2644181988897178	1.0	0.0	1.0	0.0	1.0	1.0	1.0	1.0	0.0	1.0	0.0	1.0	1.0	1.0	1.0	11.0	-55018.8915122417	0.0	0.0	90.0	-1362.081847072695
300590000	-56855.43105532543	-1437.343928381906	-55418.08712694353	0.4378173920078714	2020.9019086353894	53.24836583198154	0.5171919350793494	0.22117790296332296	1.0034627918370216	3.3516055870182226	3.6816064920306526	3.1216010183817806	2.4015115891623764	2.6716637394089355	2.485836156888215	3.982187558831122	3.6663053656992717	3.2200579494776247	1.8932357115482732	1.6126370412723734	0.4662426988127395	1.0211933542649856	2.4939094271388003	1.6604177585678817	-0.001265784779641843	0.10218641497686964	-0.8565232122656955	-3.913503510385508	-2.2113817208399293	-4.427883119095519	-3.6589568748991805	-5.70653020943956	0.468	5.3006115212536224	0.2934906729525039	0.17756736815594149	0.19310750698655618	0.33583445190499617	1.2298346066567796	0.7960435903440386	8.467830898104291E-4	0.6864946467068838	8.467830898104284E-4	0.6864946467068833	1.0670291055184975	0.433869446896189	0.5619896096328764	0.3106811334786012	1.239210543146488	1.2862164816426902	0.3041253866881082	1.6539243367936505	8.309617944391947	2.159598335784072	1.8156079858385072	1.8452526948780998	0.9500086111061107	2.3423720230823237	0.9810028490656963	1.0	1.0	1.0	0.0	1.0	1.0	1.0	1.0	0.0	1.0	0.0	1.0	1.0	1.0	1.0	12.0	-55007.566053312024	0.0	0.0	85.0	-1364.681890584394
300600000	-56829.08368591877	-1427.5053996069946	-55401.57828631178	0.4205217931348162	2020.9192042342625	53.91564067217054	0.4288350704966818	1.521216520193549	1.5473394553818076	4.4294178475782955	4.166309982931556	3.381750999367587	2.5733435165186753	3.1551069350779457	2.551098700613953	3.9773609803895145	3.3680182505690146	3.1728804662929155	2.079877503709214	1.4193881026666069	0.6787120752594435	0.9272912433709346	2.9521732742816567	1.6755914999857922	0.00850609654187331	-0.5264485616220183	-0.6697011687464971	-4.335516561032733	-3.8452827775652816	-4.493328668903868	-4.774388566082035	-5.27400416540396	0.468	4.770865215327582	0.29884281378918953	0.17876694079306746	0.1888234411537511	0.3335668042639897	1.440968708786223	0.809467079807455	8.709105530584685E-4	0.7480839425026415	8.709105530584662E-4	0.7480839425026392	1.6465687428596725	0.25902513958019463	0.5681577919480019	0.13953798329850323	1.110256134541804	1.1315162611919904	0.6811823979833755	0.7575036080397928	0.7179419216627791	1.1614230713849378	0.4431074036455164	0.7628297045249507	0.47990484059030764	1.1764150203115997	0.7764736169093583	1.0	1.0	1.0	0.0	1.0	1.0	0.0	1.0	0.0	1.0	1.0	1.0	1.0	1.0	1.0	12.0	-55015.60667901002	0.0	0.0	83.0	-1364.38831078024
300610000	-56836.52393839103	-1434.4558123303632	-55402.068126060665	0.4220241177599226	2020.9177019096373	52.79205032437564	0.318324722755378	1.0110259804141064	2.1068779506761994	5.131663351771616	5.177379733551216	2.8789384783789043	2.4951323416990765	2.2082535250459614	2.4053685233301842	4.446162075846389	2.99462417023852	3.310110823466337	1.657775040031062	1.2669850197455053	0.5075011748037778	0.8005127193366671	2.345833426635571	1.2041326201390272	0.19051787574977286	-1.0405648772965503	-0.9186083002770078	-4.399928189196074	-4.502478291094039	-5.757252963101059	-5.905261089824555	-4.56198198900719	0.468	5.6508707568577305	0.29014778029815397	0.1819733861514192	0.19298667770218297	0.3348921558482416	1.2415869295120796	0.8063525712698568	8.058139467265035E-4	0.94184008475186	8.058139467265033E-4	0.9418400847518577	0.7147106829548671	1.0268969917301078	1.4069387255188086	0.30370412103785416	2.291424883168751	0.8026610655346794	0.4300746312834624	2.067907785216894	0.12520150820215215	0.9566235295585938	0.5132900787276529	0.8679846101416145	0.4823600005875992	1.940946439471593	1.2545518049251492	1.0	1.0	1.0	1.0	1.0	1.0	1.0	1.0	1.0	1.0	1.0	1.0	1.0	1.0	1.0	15.0	-55001.45178476141	0.0	0.0	89.0	-1351.2297459767822
300620000	-56825.780282419604	-1421.9930221171128	-55403.78726030249	0.43883393510443597	2020.900892092293	52.544196257176544	0.9266776775654225	1.7638768651519103	1.8163796428601517	2.7180516774003394	3.7237812794411793	3.4445194652103384	2.656832728346165	2.9141588690169353	2.3852906972084984	3.440344548789604	3.0881698260682726	3.3250601933021353	2.0117887140840125	1.4675503689055434	0.6151326550051808	0.7049455221989933	2.336188921302413	1.223691106591361	0.3885836675519222	-0.537482969120403	-0.7731340191241345	-4.043835586815703	-2.878043057941342	-4.578540522296931	-4.611780815308048	-4.874233928151378	0.468	4.805081972726713	0.2912244500615056	0.17845332768258682	0.19196881547247235	0.338353406783433	1.1110696715604564	0.7729089767809539	8.868086013049046E-4	0.7832290184171528	8.868086013049033E-4	0.7832290184171533	0.8706416396000857	2.3114978446712997	1.006017968656958	0.6333034616865835	1.4386683545807477	1.5289430033583964	0.12048520682802828	1.078177116757101	2.177113515859963	1.7381735131775986	0.597136595627829	0.5028738234713007	1.00486756876136	1.7174840156077795	0.40320490240606144	1.0	0.0	1.0	0.0	1.0	1.0	0.0	1.0	0.0	1.0	1.0	1.0	1.0	1.0	1.0	11.0	-55016.68734912204	0.0	0.0	86.0	-1354.8948610381872
300630000	-56849.872311402054	-1435.379480494014	-55414.49283090804	0.41673514421883484	2020.9229908831785	52.24529562514162	0.7783827136936347	0.5884153476610141	1.107766650102581	2.7363383440979874	3.1925984249406723	3.0046495192937774	2.745934392480355	3.271471684606709	2.505102623356221	3.3290090750761463	2.7776539711672474	3.4458527605904505	2.3408046510138645	1.5471686319982245	0.7403448355350188	0.8040029521955852	2.4705861334248094	1.4279637634024447	0.270984142622942	-0.9463541070435609	-0.8481161725406499	-4.356708153200941	-5.227267114613059	-4.933789058630224	-5.059756648785078	-6.00509655799682	0.468	4.970354051480714	0.28776803145845	0.1791304847577617	0.19497731430916448	0.3381241694746216	1.0486803017969124	0.7851529826372611	8.776156060930381E-4	0.7522800435055026	8.776156060930381E-4	0.7522800435055016	1.3474899041579413	0.5016136445331544	0.8817700615281502	0.33368322667020966	0.5632960855216134	1.2985440178586791	0.01262467546933089	1.6629471775932907	0.28120487813375605	2.415771055444041	1.0260745547710595	0.13704346331064152	1.0875085069034	1.7778828991234743	0.7893338122175875	1.0	1.0	1.0	0.0	1.0	1.0	1.0	1.0	1.0	1.0	0.0	1.0	1.0	1.0	1.0	13.0	-55022.81306902426	0.0	0.0	86.0	-1368.655722112999
300640000	-56892.29710288003	-1462.4094604662353	-55429.88764241379	0.42898401238415435	2020.910742015013	54.07256121878196	0.714920569908829	0.30402171723360055	2.950260462048936	2.9494000315468374	2.8769313872785967	3.7175185087797624	3.5670902540195977	3.030795296627144	2.7073271412479896	3.0994139557570377	3.802595249642334	2.9939754846197557	2.294801586691531	1.394591819182755	0.43592872707665076	0.904952783690343	2.8466199053111683	1.5603208726163842	0.6008818671203456	-0.9608981996522429	-0.8868826039150163	-3.7566377734544094	-4.694800220788172	-5.057849062390828	-5.536219595460642	-6.034933345116777	0.468	5.687050166079654	0.2913560193114216	0.1770179617464602	0.1959283771170652	0.3356976418250508	1.110748421301274	0.7866245387397091	8.476963551623765E-4	0.8732525880396124	8.476963551623748E-4	0.8732525880396133	0.5333231361014332	0.6767579016751978	1.2276444041579277	0.3532046910823171	0.9261614389942844	0.6149704488818275	0.18701634517605265	0.6155821161923639	2.238061016869804	1.2602929497139823	4.439607414267514	0.5431784112808672	0.7304992688849982	1.047746042958409	0.39599916554467984	1.0	0.0	1.0	0.0	1.0	1.0	1.0	1.0	0.0	1.0	0.0	1.0	1.0	1.0	1.0	11.0	-55024.35336219564	0.0	0.0	94.0	-1390.5658987630693
300650000	-56886.3625433917	-1448.6985092332382	-55437.66403415846	0.4250879694469677	2020.9146380579502	54.089147350184966	0.6547466410082312	0.6761649426105597	1.4256618426981351	2.8713202446060504	3.4186435849207255	3.6363208338466952	3.2268726031857256	2.1207018338035697	3.0552267698399245	3.836946493685134	3.4171209522819406	2.679044359063912	2.252678003087744	1.7791928281669758	0.5988073363233007	1.0660758416224267	2.2651558944666914	1.5817104569983396	0.3805491574760628	-0.8609642788310913	-0.9936960407150308	-3.819184454004222	-4.359810503527196	-2.756993142758674	-1.5485594343661315	-1.65729693383462	0.468	5.395398642999443	0.2980087347665155	0.17848577221589912	0.18959477793742302	0.3339107150801601	0.5414642864540377	0.7196863231004488	8.664427544994125E-4	0.7195348102530055	8.664427544994123E-4	0.7195348102530059	1.1002522328848092	1.190863221694513	1.069363086831507	0.1443097397475621	0.8463918816453817	1.0058046178336344	0.9107080797686603	0.45638288605328053	0.9306133929857427	1.8434305893334855	0.6025579929716707	0.7831570204528384	0.38636911418827324	1.5590070206546398	0.690875392581299	1.0	0.0	1.0	0.0	1.0	1.0	0.0	1.0	0.0	1.0	1.0	1.0	1.0	1.0	1.0	11.0	-55018.38358805721	0.0	0.0	93.0	-1388.8249427494154
300660000	-56909.211756641176	-1484.6642883878665	-55424.54746825331	0.41820259936772747	2020.9215234280296	54.25140224030393	0.8420416420742154	-0.8965117632591253	1.2530123027848799	2.963084478149269	3.1905367751071276	3.1709285412715724	2.4951516155845557	2.282253245298718	3.1210791672520863	2.958111346304318	3.3466782916689524	2.821872848528569	2.135403967509469	1.518820507626728	0.49682435295747107	1.148724276476518	1.890434663132654	1.7991127789664425	0.8756009846339678	-0.608351150783608	-0.7812695780190418	-3.6859772028432545	-5.208615915603436	-6.891847521911467	-5.464261855420569	-4.468609632024104	0.468	4.974837367523495	0.29268051037869	0.17536611469805788	0.1952769044665389	0.33667647045671106	0.586836124696061	0.7270065416140817	8.451363568602989E-4	0.8630048837290175	8.451363568602999E-4	0.8630048837290194	1.4028634134638254	0.45117312437563273	1.1674501072539343	0.12315798235814465	1.212153211678786	1.9296264424552099	0.20363355896856203	1.3424537063873538	0.12109302319058673	1.0241844055263505	0.28175675448308496	0.8395273840465423	2.0354059345756847	1.119065992931958	0.43110590657125847	1.0	1.0	1.0	1.0	1.0	1.0	1.0	1.0	0.0	1.0	1.0	1.0	1.0	1.0	1.0	14.0	-55014.73693984895	0.0	0.0	86.0	-1409.086823417817
300670000	-56904.12714193787	-1482.6225635636479	-55421.50457837422	0.4333788226336503	2020.9063472047637	54.17599376245101	1.1775118927812087	-0.41987297433577153	2.098525309248228	2.7772575637484094	3.890756537186043	3.940853740632549	2.1568388662420768	2.566859832750491	3.395720924353304	3.0263148545082403	3.2822436497471714	3.588965410599581	1.6606031441151161	1.5374267007033735	0.6178283811820918	0.5626069405541074	1.9375257487946043	1.702492956873515	0.7560777502475556	-0.4046986681036853	-0.9676992325955849	-3.481087649137033	-3.870195593093904	-5.0180600152938375	-6.168279451181298	-6.8795268142193455	0.468	5.351981550400927	0.2948573506531061	0.1781441597211801	0.19493036381595472	0.33206812580975686	0.8566499088394138	0.7776289541328123	8.451949106792603E-4	0.880311139153534	8.451949106792602E-4	0.880311139153533	1.4867963457202586	0.5082543104188354	0.5553890727931429	0.2578017420356393	1.2616270728053618	2.9727131689183395	0.08094988989886921	1.8976197739337453	0.2903311203486809	1.5591105326236108	1.9712179866232846	1.1266523726604658	0.6712667136078485	1.8410850095552171	1.0116481501451535	1.0	1.0	1.0	1.0	1.0	1.0	1.0	1.0	0.0	1.0	0.0	1.0	1.0	1.0	1.0	13.0	-55001.54239871341	0.0	0.0	91.0	-1403.9398890357902
300680000	-56932.515135395115	-1489.1491182213624	-55443.36601717375	0.4290735305217375	2020.9106524968756	54.615778228533514	0.4272661159645775	0.12397121708340164	1.3777027682750391	3.1854166655695924	3.875522771610481	3.5922029463637624	2.5863494304289047	3.258992523813549	2.6204369210262035	3.3525813652588097	3.224143506003007	2.995509203888075	2.2506448329438875	1.6888129344142995	0.4208971161053454	1.2733956192821285	2.166764539180155	2.01011559749296	0.4992098841939192	-0.5610022013221451	-0.9437644257749199	-3.8801684270281687	-4.625042076513956	-5.970062834401041	-2.184735683716102	-1.127882533808462	0.468	5.1792196668837835	0.29256829935214174	0.17816446872265612	0.18946819198323067	0.33979903994196925	0.3368413357537382	0.6512661316432069	8.348948479997802E-4	0.8751348242899365	8.348948479997795E-4	0.8751348242899357	0.6643083609722374	0.6845633403658468	1.2593694286593873	0.20282611442763127	0.934333837078057	1.8861604381457848	0.17036010857164624	1.0584271819096784	0.1698590934214378	0.9981719485050005	1.231553040491987	1.0045151188722987	0.16787040086386032	1.4919235258775014	0.8439729338277295	1.0	1.0	1.0	1.0	1.0	1.0	1.0	1.0	1.0	1.0	0.0	1.0	1.0	1.0	1.0	14.0	-55005.54344586923	0.0	0.0	92.0	-1414.629307337775
300690000	-56937.47257842667	-1484.463856163607	-55453.00872226306	0.4342095840472533	2020.90551644335	54.28235041650518	0.47009154215422383	-0.0742061085188428	1.7126806239424845	3.778060056888427	3.3188502741497774	3.8510190999772624	2.709870958657741	2.657928563367881	3.478211918654944	3.1782169253333334	3.6542913540774666	3.007263692655772	1.8892676769508423	1.4823893502860341	0.7210079173710364	1.1989060546271624	2.1506838588096215	1.1975369885680478	0.5558335533795771	-0.3484327573691205	-1.1640296988104153	-3.8882310457827116	-3.4376816308780564	-5.123028401197182	-5.024470008634268	-6.74870253005812	0.468	5.653494883986554	0.28727328062623786	0.18151710287619843	0.18996941992350405	0.3412401965740575	1.008362159060827	0.7848241107374881	8.253155614641957E-4	0.7132741784886781	8.253155614641954E-4	0.7132741784886762	0.73365802943764	0.3428421701097363	0.6724539199328065	0.5564804450691341	0.3851431696183696	1.4380880260067403	0.37231774924358035	0.8396537206138186	0.03917973663422799	0.5356244810605622	0.35417424556205734	0.6257362062265583	0.49492496571891426	2.0827063971576165	0.5353277743986466	1.0	1.0	1.0	1.0	1.0	1.0	1.0	1.0	1.0	1.0	0.0	1.0	1.0	1.0	1.0	14.0	-55006.86246043315	0.0	0.0	91.0	-1420.316378366319
300700000	-56896.53487780224	-1473.1068733261682	-55423.42800447607	0.48578375556954245	2020.8539422718277	54.60824695697421	1.0547382974924178	1.394722802974434	1.6869966521497513	3.6395439550808146	2.864014153246325	3.9935454269951713	2.346465822094359	2.7017725239905688	3.400857849333942	3.5087209163851787	3.778721769210131	2.956326715561731	2.1902597755179483	1.1802120229264876	0.8147911096261338	1.5970534560894023	2.069560030399314	1.147637952395611	0.32095761162380376	0.166872373667474	-1.1145962814179793	-3.816995875926024	-3.1491914019863265	-2.4319100821304858	-1.9042913990035555	-3.0984161860691515	0.468	5.180391878555208	0.2908637410082677	0.17716353823499165	0.19495521390212459	0.3370175068546139	0.5663473458032197	0.7393185944596018	8.382978692099076E-4	0.8794414350002276	8.382978692099092E-4	0.8794414350002308	0.7446960959786871	0.10605330545838919	0.7885085961358658	0.8537750174164985	0.3453230849765493	0.7822025938983925	0.8302209496161711	0.544972146480459	0.2543932765390297	0.2753821191385088	0.4901536765108188	0.4232614358648401	0.40196286487470373	1.1985290674455833	0.781735649814935	1.0	0.0	1.0	0.0	1.0	1.0	0.0	1.0	1.0	1.0	0.0	1.0	1.0	1.0	1.0	11.0	-54998.78658598646	0.0	0.0	96.0	-1408.2624169670942
300710000	-56892.15820076753	-1451.5349328267973	-55440.62326794073	0.4255168531289748	2020.9142091742683	54.63671641056661	1.0347589258250767	1.9036761597539065	1.4222824524101438	2.713390661497747	3.561455458157228	3.374198168760354	2.519343546089199	2.8631137842737386	3.9699105889643325	3.3117302961171617	3.9755206678428627	3.056180554372539	2.1207864315094147	1.1610117820570542	0.5042602581019389	1.3603498464458619	2.1798680057582036	1.517672468813384	0.21795458696144748	-0.3195377485566452	-0.6343275098658969	-3.6091092640102205	-4.0760765444950255	-2.964270556126521	-2.3289457286326702	-0.923080094169463	0.468	5.064123307289311	0.2926002905392656	0.17948758660207403	0.1949238523229333	0.3329882705357249	0.6748843150234639	0.7155447044251371	8.294021204083746E-4	0.8962976215153532	8.294021204083768E-4	0.8962976215153553	1.274031213064175	1.3442037176231267	1.1200354786208198	0.7606812616459382	0.9295789992143983	1.2688002752138114	0.25502399081690824	1.7263449629889265	0.5742387180302938	3.081209357397445	1.9057603656262931	0.20776403649290906	0.556886411468527	2.005876324452335	0.45248673312508236	1.0	0.0	1.0	1.0	1.0	1.0	0.0	1.0	1.0	1.0	0.0	1.0	1.0	1.0	1.0	12.0	-55006.683770851894	0.0	0.0	102.0	-1374.6150199495632
300720000	-56909.20254236779	-1477.9383145170823	-55431.26422785071	0.4210700114310257	2020.9186560159662	55.138327629295	0.571011054518837	2.5987394498667182	1.6146393748182688	3.3560347403825888	4.51099974463714	2.928378916059947	2.9640448664743757	2.428704310101101	3.3768977752474862	3.10090615596481	3.8470552299830487	3.0244855665196653	2.11861883171033	1.2277130775751683	0.6745057580319147	1.7171810820743332	1.4862496018566282	1.3698395814176259	0.4378458869002814	-0.6739466886671506	-0.41982845187399465	-3.8622950160434955	-5.8444741035399135	-6.004707234237778	-7.2523863078853195	-7.510591181335389	0.468	5.510198037662229	0.2945064754603641	0.17549198694597423	0.19312631081721082	0.33687522677644866	0.9089649251071771	0.7846127899159275	8.4036513124647E-4	1.0955451782649577	8.40365131246472E-4	1.0955451782649588	1.2648247117322184	0.5249546865404784	0.9662920809438463	0.23763074419407426	1.2010925008580975	1.9182371665187063	0.17904213125293156	1.0856425034327708	0.25943338729673654	1.1263483333676099	0.9698999045942994	0.9351350153870237	0.5580015708690114	2.1673439581731593	0.919481941888042	1.0	0.0	1.0	1.0	1.0	1.0	0.0	1.0	1.0	1.0	0.0	1.0	1.0	1.0	1.0	12.0	-54984.968988557375	0.0	0.0	103.0	-1392.642302517251
300730000	-56863.78568499146	-1422.1712515248898	-55441.61443346657	0.4172876422434823	2020.9224383851538	55.511538281185025	0.37307307158770986	1.014598563791438	1.6564938346981388	4.0171060305694315	4.108864143577226	4.169188236909274	2.933688698407248	2.7269806195414525	3.6055116447560414	3.495118646689323	5.830474674478226	2.9448149806448383	2.128038037421424	1.0924614776750106	0.5806768834088525	2.075633234794932	0.9848702484385419	1.6894096998406658	0.3885197311944223	-0.833144483473258	-0.6149195589200349	-4.062298630532479	-6.787914041851462	-7.66100182288988	-8.347181156301252	-10.130598503780883	0.468	4.515958733047395	0.29444441651981224	0.1770363531636328	0.19370055007958997	0.3348186802369628	1.1543125977145623	0.8064360173384824	8.346950902644038E-4	0.6669161651730509	8.346950902644037E-4	0.6669161651730491	0.6568021228801693	0.4853472653117965	0.6506389014610418	0.10326843227130343	0.8831880114538482	1.7404090967702557	0.3439345094883657	1.1921136145984919	0.5044260067027085	1.148302535218208	0.43605158291700796	0.6365162953916672	1.1098278284729381	1.7605043216433873	0.20300264350421512	1.0	0.0	1.0	1.0	1.0	1.0	0.0	1.0	1.0	1.0	0.0	1.0	1.0	1.0	1.0	12.0	-54994.83229197303	0.0	0.0	98.0	-1363.1818072714336
300740000	-56922.9691894941	-1463.9051675660564	-55459.06402192804	0.4460147847287722	2020.8937112426686	56.01882814573675	0.6926499798498894	1.3419194735984779	1.7146774794105968	4.595367507097809	3.4573696061044497	3.728088939235837	3.4722096214262703	2.453386208638165	3.4852606861416757	3.2826173041097455	4.834879571868689	3.1143463444993933	1.8646383213892743	1.1771357380856302	0.622819369967808	1.9876974210346496	1.5928119456241108	1.7370841947848104	0.8014593955615983	-0.4959782131472776	-0.5723667220513763	-4.013408144023165	-2.298608350603308	-3.3174335842379454	-2.4090028943803414	-2.7374738023664014	0.468	4.872364648862256	0.29140770788707504	0.18042159520970852	0.1895398409937825	0.33863085590943176	0.6656347984110063	0.7234437261585493	8.279041133672364E-4	0.9294694386666116	8.279041133672396E-4	0.9294694386666115	0.8828648099123481	0.2534113097058082	0.49602698819311225	0.11102857640269607	0.6376213022165387	1.713908785622654	0.09394544629284513	0.9161755391172192	0.9828330268670217	0.9563257410783943	0.32708263232417567	0.44023321085581996	0.2448589588891065	1.5947961340992425	1.0333872509119473	1.0	1.0	1.0	1.0	1.0	1.0	1.0	1.0	1.0	1.0	0.0	1.0	1.0	1.0	1.0	14.0	-55006.60081602359	0.0	0.0	110.0	-1386.124609803919
300750000	-56930.06815100108	-1470.4059069427633	-55459.66224405832	0.42572337928539683	2020.9140026481118	55.89061229245885	0.2735719021673401	1.7267466902282333	2.6445131878268997	2.6928619953737436	2.658304816299331	3.702060700310228	2.788857619851759	2.7425578108062196	3.5827806641448823	3.213709836794325	3.9711250775185194	2.7785892288003375	1.7306701518143535	1.2764322953087475	0.3814180427985157	3.4738728928791707	1.147846424257142	1.6647618507757251	0.8940792374474607	-0.7467443947833596	-0.29523638764325993	-3.810941083936801	-4.6518856989401876	-3.7227064057467447	-6.986658692038759	-8.585076417123794	0.468	4.941743455222641	0.29119147969287323	0.177970167735418	0.19202125810589382	0.33881709446581276	0.8081194966537985	0.7624836693141751	8.142723876487191E-4	0.8600129003168933	8.142723876487175E-4	0.8600129003168919	1.6207860658035556	0.7381418106452771	0.22933574084943611	0.39071411365163516	0.86186350828998	1.5297542476278523	0.14460180383049473	0.9329581777745192	0.47686562889228823	0.6475892461419475	1.1492972301296076	1.0346419999369176	1.2670530806707307	2.000929508806172	0.7851333761395098	1.0	0.0	1.0	1.0	1.0	1.0	0.0	1.0	1.0	1.0	0.0	1.0	0.0	1.0	1.0	11.0	-55011.03284791358	0.0	0.0	102.0	-1401.4851246327096
300760000	-56873.710317550605	-1448.9712269499987	-55424.739090600604	0.41827670884137075	2020.921449318556	56.09576953849205	0.38730785748955043	1.703142495686521	1.1990409493559095	2.9001739282680674	3.2236467647405416	4.893440820332308	3.794563340431207	2.261428109996836	3.4719232877055295	3.7458707269610665	3.7288131138300358	3.5757961724768474	1.8393722445858272	1.4851590613873842	0.32654505945268814	2.7940349971964102	1.5506862315048422	1.834564459550147	0.8841894422118135	-0.6255209095250994	-0.4773668142330648	-4.076024395559806	-4.940431569262206	-3.966311561794874	-3.7213690093696696	-4.20270188088581	0.468	5.149008432739806	0.28933390170650974	0.17982955339459827	0.1907366517275696	0.3400998931713203	0.7019027938773564	0.7057468300429773	8.459482706154246E-4	0.9410967351110449	8.459482706154287E-4	0.9410967351110453	1.2853297252773344	0.8219423715821682	0.5014448752271008	0.2887310773913819	0.9116209206701534	2.093303781225308	0.005888518810514167	1.2118568532894942	0.8959058580459014	0.8526321259445794	1.536880216839271	0.7879429200116898	0.8985763306126086	2.4379517976737843	0.2493340134113784	1.0	0.0	1.0	1.0	1.0	1.0	0.0	1.0	1.0	1.0	0.0	1.0	1.0	1.0	1.0	12.0	-54992.850694424655	0.0	0.0	100.0	-1371.8078992315527
300770000	-56893.59173748227	-1457.420222250879	-55436.17151523139	0.4165416006310009	2020.9231844267663	55.20385459860355	0.5705283947751627	1.6948073267022332	1.6185153492748867	4.036799556915154	3.4673680253187498	3.1960834135230645	3.86948749251546	2.56179984014582	3.280743279752511	3.80112108034193	3.2649280931768403	2.6767525158087193	2.051557659302298	1.747566590002697	0.24617126900381858	2.8313327237444375	1.586450211336133	1.391316844808932	0.7721936672794059	-0.4914827603377201	-0.3601243799705909	-3.575819268368151	-5.238958464414255	-6.420642665493788	-6.536366618113442	-6.892872862665921	0.468	5.155789980753639	0.29097720228981666	0.18000482380055344	0.19413382240245625	0.3348841515071716	0.856670931078083	0.7857259555885944	8.071090196322643E-4	0.9260897514624349	8.07109019632264E-4	0.926089751462436	0.9045598682093229	0.8138395944251954	0.3848993985266387	0.5220814235842426	0.5680876799673857	1.6679235886241586	0.2184789379018994	0.44548761684125543	0.24699160858758204	0.8281060329536992	0.5204765708243944	0.3546049738247937	0.325448980514855	1.1113526345637323	0.36482557785469394	1.0	0.0	1.0	1.0	1.0	1.0	1.0	1.0	0.0	1.0	0.0	1.0	1.0	1.0	1.0	12.0	-55000.24162020011	0.0	0.0	101.0	-1386.728386523558
300780000	-56915.541649056446	-1470.1160894832183	-55445.425559573225	0.4230521175280694	2020.9166739098694	54.68252481833419	0.7271825934763849	0.9130773223664725	2.4329765838760538	4.610660164881122	4.470820373359336	3.64127374036078	3.4370024669043047	2.6667954089164305	2.952561442578739	3.3663133486730508	3.3992095642731734	2.595908777943795	1.86963316547048	2.042534517677122	0.2798922571414302	2.2007321840627334	1.3221877683345444	1.4191829088215981	0.5380827065881157	-0.10063633116839127	0.031176093126066062	-3.5096638802232296	-4.5475948556017	-4.894412741654878	-5.726452459010606	-6.3254111468285465	0.468	5.422737606371535	0.2897927780515878	0.17784229499399923	0.19083422072945969	0.3415307062249512	1.1024808451737853	0.7812257672615952	8.364874424956961E-4	0.9250277399387213	8.364874424956953E-4	0.9250277399387221	1.3228551289950916	0.6618331003144464	0.26692962232657974	1.6279910607862036	1.4329595214414146	1.2199733437847549	0.2818344375949657	1.0896945919541492	0.023987889431151554	0.958172778501483	0.1594367831821052	0.6399334962618954	0.25526038911895904	1.565144275366269	0.5991845456771623	1.0	0.0	1.0	0.0	1.0	1.0	0.0	1.0	0.0	1.0	0.0	1.0	1.0	1.0	1.0	10.0	-55011.02303949259	0.0	0.0	99.0	-1400.79749870783
300790000	-56961.03669618085	-1491.1910725377738	-55469.84562364307	0.4175151915032553	2020.922210835894	55.27582052933784	0.6229333896572498	2.49335344123698	1.7977571110143276	3.6819254573316216	3.351185799976042	3.2800630778916995	5.087235657569372	2.7114308898830535	2.849173048923753	3.1200809081913006	3.542290812022923	2.7291660587793007	2.134989323540687	1.7819832662044794	0.4473385851299279	1.9307978812750701	1.6959152916419784	1.369993630228022	0.467928192903202	-0.04143836267451778	-0.6471795190552703	-3.542464184832304	-4.378089507495061	-4.901472173852229	-3.412074129400614	-4.116919984936022	0.468	5.03442005228385	0.2959255456022314	0.18022599225558086	0.1908040381340199	0.33304442400816575	0.5817592031352109	0.750373079558918	8.19530942673937E-4	0.8040472173332747	8.195309426739344E-4	0.8040472173332724	1.2968208702420096	0.036550221139123255	0.2892920076773288	0.7448092996749184	1.0365113117133913	1.5282435951987432	0.024991726921759282	0.5972321793751225	0.1925059583998673	0.9805058908918646	0.17317550060382375	0.4159138807404354	0.4283262943876307	0.8765401955357404	0.8349768757006434	1.0	0.0	1.0	0.0	1.0	1.0	1.0	1.0	1.0	1.0	0.0	1.0	1.0	1.0	1.0	12.0	-55023.48808419591	0.0	0.0	101.0	-1427.5660497903523
300800000	-56959.60374784748	-1491.529369207621	-55468.07437863986	0.42479844265227784	2020.914927584745	55.36357595702002	1.3559986682721037	1.607454879313213	1.9231857101079681	4.148706835983276	3.615428028557393	2.86195304107616	3.333769081180402	3.559824084252883	3.0866820655079517	3.0913702523825153	3.187478754707261	2.977363727257823	2.0960366008308955	1.795868377766831	0.33148726358495006	1.9195405710489941	1.3293212484208443	1.2470719665255112	0.3497220765545458	0.0947538608385623	-0.8114421828703942	-3.180953388934422	-3.7267610720641606	-4.426447272660884	-5.487970950463925	-5.14285191701897	0.468	4.878520713970813	0.29131649269846766	0.1818403372624065	0.18928335584934688	0.3375598141897767	0.740903364917751	0.754865030036413	8.039991408853778E-4	0.7920200424709287	8.039991408853791E-4	0.7920200424709298	1.577938109290591	0.258291605119248	0.11476345751926302	0.10382166693870896	0.9682121547300832	1.148770114282152	1.7756552667916752	0.5991534848305675	0.37685906663916385	0.9677408373781018	0.20693912582297372	0.6832488728717871	0.6319556552051813	1.2903061279343728	0.2863918491179744	1.0	0.0	1.0	0.0	1.0	1.0	0.0	1.0	0.0	1.0	1.0	1.0	1.0	1.0	1.0	11.0	-55021.721055578346	0.0	0.0	105.0	-1428.2342042244618
300810000	-56946.509282595725	-1512.4295587969414	-55434.079723798786	0.4280150065589849	2020.9117110208383	55.04832995985691	0.7854091673620817	4.263340073263596	2.6550858259039742	4.263594932871	4.052104576625087	2.3855645826602467	2.890344439027787	3.6669020909408627	3.129352380150252	3.1708663821860728	3.659443567349838	2.831306816920059	2.0926603091370977	1.3713595204401223	0.1557020752361871	2.078008080283745	1.6101383536986718	1.4097833052696513	0.7430316094156506	0.13228956288695304	-0.7130769398353967	-3.5361441612574556	-4.78850380638608	-3.1708005876929812	-2.4518935587732784	-3.1702436232304523	0.468	5.26513331523431	0.2918978230463959	0.18202512517123065	0.18758821630004066	0.3384888354823306	1.0781042333557904	0.7842299069528681	8.178957668557459E-4	0.9068395904636786	8.178957668557448E-4	0.9068395904636769	1.2697104236288284	1.0226770196290753	0.3239509578808395	0.1974378923334135	1.461919554809036	1.4039878732240128	0.7733456689256164	1.1873623521070005	0.553675051289833	0.6589757337582399	0.519242344384605	0.7559106742662465	0.5274616390428257	0.8345688767578519	0.6204325069592748	1.0	0.0	1.0	1.0	1.0	1.0	0.0	1.0	0.0	1.0	1.0	1.0	1.0	1.0	1.0	12.0	-54987.32144573288	0.0	0.0	106.0	-1439.3249118416902
300820000	-56917.070242318514	-1523.3523241801506	-55393.71791813836	0.449285768109472	2020.8904402592877	55.24590669539186	0.5112034153600591	0.9510017343328069	2.449879317973948	3.4147670504566543	4.1410948152136	2.267715121226067	3.029896962039849	2.887067258349827	2.660424688199224	4.117519014973956	3.3932935895050558	3.0176433567443195	2.1965619697811687	1.795856984440175	0.5066273458572632	2.0085320274289895	1.981335038612259	0.9771434547397252	0.6832746553241563	0.37423048937326664	-0.44130577732349535	-3.397526564934853	-2.826712221733679	-3.8804379867707066	-2.4526273965802234	-4.1531785175397635	0.468	5.871259244916316	0.2926269613751943	0.1811594035365439	0.19420567960795762	0.332007955480302	1.1140068596947559	0.7782198643603737	8.192512339891544E-4	1.073331225071373	8.192512339891566E-4	1.073331225071376	1.0893317255251211	0.5149201641010465	0.10773401706997963	0.29702316742441726	0.7517021670568194	1.0598995713047399	1.3940162827626035	1.2911414275675728	0.39396632383877916	1.0580170224112666	0.18255004454556412	0.870769521317733	0.7309521414243996	1.8048496109979308	0.37148869873571816	1.0	1.0	1.0	0.0	1.0	1.0	0.0	1.0	1.0	1.0	0.0	1.0	1.0	1.0	1.0	12.0	-54968.009211443976	0.0	0.0	98.0	-1441.1789469211835
300830000	-56918.60124095346	-1516.796441769735	-55401.80479918372	0.42547776318127706	2020.914248264216	55.08188371139038	0.5795978278021031	3.955139579302287	2.6860330742340723	2.65097922455378	3.6431492723285483	2.1913891080097763	3.3550931884515607	2.8704107197845774	2.4680335905269306	3.0814240420790338	3.3863476352077106	3.300385065584503	2.2664256568241647	1.6039977176174542	0.5386864228829149	1.564787575830868	2.2365773831840388	1.0172921435557432	0.6702604907711283	-0.08079785805242458	-0.2611597889348216	-3.237319726632549	-4.760657815018856	-2.8451581457900676	-1.9577524842689007	-1.7463075400315962	0.468	5.171538016864193	0.28630642544081375	0.1803958063644976	0.19149415078830134	0.3418036174063851	1.021592200669171	0.7645440195193678	8.495069579762387E-4	0.9593203189445044	8.495069579762394E-4	0.9593203189445064	0.9197786629802072	0.8089242317991768	0.30427765213490493	0.05049363379381411	1.7731625283773387	1.32485566741103	0.8986238616843895	1.1687519080778843	0.07332497556629677	1.039705527818548	0.4522856034030637	0.84765781599888	1.2611784103279429	1.310372486894488	1.067493346738746	1.0	1.0	1.0	0.0	1.0	1.0	0.0	1.0	0.0	1.0	1.0	1.0	1.0	1.0	1.0	12.0	-54979.47502595306	0.0	0.0	94.0	-1439.994795514615
300840000	-56903.866655401296	-1502.5549927814504	-55401.311662619846	0.4218352337490112	2020.9178907936482	55.65193739683529	1.1937573217987756	2.101687523998893	1.781083580816745	3.5061502297411624	4.007599383364669	2.1747486141455785	2.8352419205492643	3.4850801087033627	2.5494151766872513	3.137439958397384	3.8248025730556625	3.00844116941387	2.332811927910332	1.4332164469669035	0.6493371282752979	1.8595033445138447	1.7459324909732319	0.9474305529996839	0.9623942305376236	-0.011797294880695704	-0.5642114593346867	-3.108392359369761	-5.546018407160144	-5.463500839820815	-4.192608109216842	-4.356397183913654	0.468	5.447431115186395	0.2926190371611399	0.17754599136872273	0.18829606545650412	0.3415389060136309	0.9644977304851469	0.7967508875873927	8.09765461607562E-4	0.7827193608478039	8.097654616075648E-4	0.7827193608478032	1.0091896153884339	0.30387016848275333	0.5917267588019411	0.2849353604616328	1.318774766564993	0.8122506640465731	1.1329419928489814	0.44089917843733784	0.04117907980431015	0.662499352003499	0.3439108833975546	0.7069374825355829	0.9132026881347096	1.6180549003642468	1.0940705471442915	1.0	1.0	1.0	0.0	1.0	1.0	0.0	1.0	0.0	1.0	0.0	1.0	1.0	1.0	1.0	11.0	-54985.41542250673	0.0	0.0	97.0	-1438.797945585182
300850000	-56914.75493965629	-1521.756467702825	-55392.99847195346	0.418270562239843	2020.9214554651576	56.18312636416071	0.34761373306523013	2.7493378485620896	1.8764855073563587	4.831527359771404	3.850201684161709	2.6057950079341725	2.8529898679147236	3.6868846896188394	2.830671903950054	3.424674997790917	3.337851753424148	2.9929052534308513	2.291503421775986	1.8307228497785735	0.5169480066928915	1.7460745978435481	2.2288406392451097	1.3784461744764336	0.7940708549315119	0.11561594174584998	-0.49185486240175985	-3.446415698297541	-6.777469043705993	-7.378843874379998	-8.215297345985256	-3.3102590219965844	0.468	5.193869671283541	0.2954192595336027	0.17578017098334556	0.19116189337654613	0.3376386761065032	1.0118694262693688	0.7661994497777648	8.730441194989018E-4	0.8883041830425721	8.730441194989007E-4	0.8883041830425724	1.7070323795764444	0.5035164325846773	0.22115621067596122	0.27807150888019566	1.3853515135097665	1.177289008739166	0.46799939443594785	0.4317213224531064	0.47821627910776354	1.666613543902189	0.5228537948982359	0.7953438610400221	1.1146447999447602	1.1024935437952037	0.886801293628043	1.0	1.0	1.0	0.0	1.0	1.0	1.0	1.0	0.0	1.0	1.0	1.0	1.0	1.0	1.0	13.0	-54989.67691301277	0.0	0.0	90.0	-1446.5767860542478
300860000	-56891.59185073146	-1491.0396103077403	-55400.55224042372	0.4170900922926363	2020.9226359351046	56.75528280133712	0.4902445334665468	1.0064107002304272	2.228915670100618	2.698061361178257	3.9092802840074947	2.9413145394668234	2.4840432588109986	3.3331789667615213	2.859889370628118	3.3065445387190167	3.5667043013367	2.892089933376552	2.2459361980304133	1.710168156639142	0.20620275070634914	2.6051967525235136	1.7953061826443033	0.8713525039359209	1.0502106115636098	0.19035789418699625	-0.3929709179401478	-3.2393877217749636	-6.1234053316491925	-6.569948711709248	-6.142850006446396	-5.333564248640228	0.468	5.184552809439487	0.28939418173091597	0.18221554707525353	0.18732752587554488	0.3410627453182833	1.688920948475476	0.8113571169908259	8.100307709853942E-4	0.6358869426863579	8.100307709853944E-4	0.6358869426863566	1.3466089009732747	0.4162489752606811	0.6307280158100458	0.4848489756614146	0.9882969374952676	0.7590007754957397	0.5113140343798417	1.228032508348097	2.317590564010659	1.380732848772388	0.4660181951420874	1.0195992320618448	1.1536430464343703	1.2350487604420142	0.29017427765232023	1.0	1.0	1.0	1.0	1.0	1.0	0.0	1.0	0.0	1.0	0.0	1.0	1.0	1.0	1.0	12.0	-54982.04929273431	0.0	0.0	93.0	-1429.111901848365
300870000	-56869.47736575408	-1473.2914082776792	-55396.1859574764	0.4190854722537806	2020.9206405551436	54.81098297880469	0.5947785311662599	4.141693164327274	2.7062563786225637	3.9944353849748127	3.7603649101381906	2.791243711580391	2.792909188816439	3.330611506466625	3.4105528387752937	3.372001148570647	3.732448260190581	3.0896315155129237	2.0991642391268877	1.92402934028675	0.20841030210180253	2.185979874602058	1.4540990030646488	1.283799633559808	0.7768319728601912	0.24168708495301186	-0.6719637127231718	-3.089860971006762	-6.108055574840702	-5.655649397970539	-5.932080115765699	-7.516879506442875	0.468	5.006326015937144	0.2895959410052131	0.17828800666981792	0.19498174559150086	0.3371343067334658	1.4255554815986344	0.7953053628476229	8.153899184757651E-4	0.7958812827463533	8.153899184757664E-4	0.7958812827463538	1.1677028976928812	0.3182229638909441	0.4514458331204297	1.8911165341340126	1.2553715514545234	0.8328971364160317	0.11838619039040026	0.9321748235261222	0.7871602574712484	0.9865034608409592	0.6754907483979316	0.6069386852484051	0.7845644300092889	1.1714475743028565	0.44551275151149977	1.0	1.0	0.0	0.0	1.0	1.0	1.0	1.0	0.0	1.0	0.0	1.0	1.0	1.0	1.0	11.0	-54991.40636342687	0.0	0.0	93.0	-1408.1989173679694
300880000	-56900.17275020902	-1511.2972250388327	-55388.87552517019	0.43682933800678264	2020.9028966893904	54.34160735741555	1.4101758401654154	1.0260050155811196	2.2543952330412917	3.9520298051939227	3.3797376748524135	3.0726676778196587	3.0658176283986758	2.0976942136612546	3.643475386026054	2.7650011149855667	3.4204206278313922	2.8046946024145205	1.9348027494432487	1.7499589452391153	0.40215821093626486	1.6698931354684077	1.3499580390399837	1.0207135597300605	0.7887011997214789	-0.03634415844661538	-0.46299985472727767	-3.082499738506654	-4.2033065992017145	-4.965741648795802	-4.163064833354638	-5.3041727328851085	0.468	4.754374690406625	0.29254372781756915	0.1779844933617115	0.19355875112604257	0.33591302769467446	1.6825787590782313	0.8241343957573526	8.246727791247223E-4	0.942311841366603	8.24672779124723E-4	0.9423118413666015	1.08101358912476	0.8203762251448246	0.20753519920938773	0.6357946526327507	1.772393623543949	1.045524320377847	0.12384863093784111	1.1349600657484649	0.49810681636298776	0.36776698937008595	2.2005997196525096	1.515658163337487	1.1258015049385446	1.9343192138135774	0.7811357495403713	1.0	1.0	1.0	1.0	1.0	1.0	1.0	1.0	0.0	1.0	0.0	1.0	1.0	1.0	1.0	13.0	-54986.674625337764	0.0	0.0	90.0	-1429.6476970008955
300890000	-56942.59571076374	-1535.9703547365891	-55406.62535602715	0.4230715825224889	2020.916654444875	55.16406161376062	1.818439891116203	2.0490750451677533	2.2401065445258537	2.664601621027324	2.1371362605049775	3.496378779498181	3.320119456077809	2.55934802298147	3.4114175459109806	2.984651979967766	3.479281176097368	3.348288929022106	2.427717040728874	1.6812108383919235	0.5440513025385791	2.1297801669575533	1.9219618793380437	0.7836728136015827	0.4833729361951846	0.07971232214495008	-0.7094216937457611	-2.648452727121752	-4.028099006035346	-5.0883832080483735	-5.04224387063617	-4.578235255369796	0.468	5.1984392258630265	0.29183687757008264	0.18081476160712762	0.19188086573208352	0.33546749509070384	1.4280169365257493	0.8081327480048016	8.190504379890785E-4	0.9766257007599012	8.190504379890784E-4	0.9766257007599015	1.9054184929189266	0.9711279100071606	0.32580848707443283	1.2009439293680193	1.060662034771858	1.4855364238920268	0.6418133725963305	0.7811294331766753	0.709835571310027	0.5188407679901232	0.39489389740949976	0.7091236233561224	1.002386705037274	1.3272613921727967	0.9238344565437842	1.0	1.0	1.0	1.0	1.0	1.0	0.0	1.0	0.0	1.0	0.0	1.0	1.0	1.0	1.0	12.0	-54971.81021910677	0.0	0.0	92.0	-1455.5056371771263
300900000	-56931.12608073186	-1523.8491454622615	-55407.2769352696	0.4220316699856327	2020.9176943574116	54.41240383297199	0.7820563601005237	0.7337574856730606	2.3936375767382803	2.3807149639953673	2.1411945820263525	3.105496947117552	2.642463705836411	2.7159659611217073	3.2820369885614418	3.258248159906422	3.4559320425724946	2.4020691268633145	2.4444361339689884	1.609637271515125	0.5090494306054875	2.5732615980654994	1.7365506018402446	1.0284284032129813	0.9270774377473954	-0.3752419858157249	-0.5583155578436358	-2.8821337765721164	-4.003011843145803	-2.3253574371053194	-2.8153811551522128	-1.4622932675976648	0.468	4.820102554393324	0.2886598266229996	0.17971454563421074	0.19086103807387522	0.34076458966891204	1.2731570255124145	0.79223075881449	8.054494393536447E-4	0.8768186651240537	8.054494393536432E-4	0.876818665124052	0.7040422529349343	0.31579434428388814	0.25216678690949795	0.41728500699136384	0.8716686303109216	0.7678114314093785	1.4662804374824634	0.3977234056235613	0.016896776621148715	0.7461677291409586	3.351771199262501	0.39005041371310606	0.5793291973119956	0.9868788427764018	0.4320893150686344	1.0	1.0	1.0	1.0	1.0	1.0	0.0	1.0	0.0	1.0	0.0	1.0	1.0	1.0	1.0	12.0	-54992.460200462534	0.0	0.0	92.0	-1453.117770330143
300910000	-56906.779346391864	-1511.6542295661166	-55395.12511682575	0.46321397805401315	2020.8765120493433	53.5287566125208	0.7297017948967865	2.5536914323494115	1.8487155386305678	3.930084152899424	2.0680938666047934	3.0236142071689867	3.2012006889292595	2.6665787114092527	3.0651332808304077	3.048612887998912	3.0015842890888416	2.413057196328197	2.870734742528399	1.5901594254844127	0.5487156988362386	2.5106348961620397	2.275077253777904	0.6279108308951837	0.6986805200814361	0.30400809416081165	-0.6674206852817327	-2.579014241057496	-4.002191066962199	-1.0654473879955502	-4.831054974758075	-4.2780204831339	0.468	4.923380257442418	0.2936639702951595	0.18140751799979543	0.1882975828690277	0.33663092883601503	1.1611122254958852	0.7550294967438828	8.259451982929198E-4	1.065740312843657	8.259451982929221E-4	1.0657403128436564	1.4050816242856419	0.43688116603916044	0.883606770896635	2.1168174786549843	1.4664954315075447	0.9735018517713816	1.9199171573833638	0.5579685220142517	1.5051231975694905	0.4561607496901912	0.3721322235571716	0.09342339682954763	0.6009820321955934	1.2625144042314738	1.1508359663194987	1.0	1.0	1.0	0.0	1.0	1.0	0.0	1.0	0.0	1.0	1.0	1.0	1.0	1.0	1.0	12.0	-54987.397523725755	0.0	0.0	95.0	-1428.237924596417
300920000	-56900.42933833825	-1492.5814369434768	-55407.84790139477	0.42239792614211313	2020.9173281012552	53.3448361872887	0.7086904958836404	1.7210212457376541	2.4206145320398393	3.9530528766797253	2.0987983096830023	2.809821202547647	3.1012036614365908	3.569259335602003	3.1987076555981404	2.9827690258405086	3.5631696401476938	2.055084653766986	2.4129425942886806	1.7537710344016597	0.40304207155394667	2.758366343484331	1.9669879133741934	0.8495805733209038	0.6794824340260893	-0.2934795283055099	-0.5493163740551447	-2.4777465364380498	-4.834865058940327	-4.628790067217744	-4.259641970543711	-4.277969711493205	0.468	5.053152200326571	0.2940147276646836	0.17921953415822084	0.19019550844006713	0.33657022973702605	1.4609278271178903	0.8127632450464403	8.34607860356004E-4	0.8210099717635884	8.346078603560044E-4	0.8210099717635894	1.826973003163515	0.8123601604239364	1.1775518008787123	1.3672039094131418	2.1973384385902754	1.0345614457199315	0.7275882790378074	0.3420542186140793	1.8827455263427602	1.8001637976186198	0.21759780848266333	1.145114045267992	0.9228352211361358	0.955383216474678	0.8110310894843161	1.0	1.0	1.0	0.0	1.0	1.0	0.0	1.0	0.0	1.0	1.0	1.0	1.0	1.0	1.0	12.0	-54986.76295098154	0.0	0.0	91.0	-1419.9193609178535
300930000	-56927.38185708453	-1504.823416066547	-55422.55844101799	0.4298491747632113	2020.9098768526342	53.92877297198055	1.1865724975017466	0.773529025616081	1.8897095765318388	2.761068732613225	3.430959017931099	3.369411184246163	2.6988129585500147	3.2082704273457816	3.1670570187472764	2.923150625955941	3.5059500021480248	2.618930494840034	2.350129059934501	1.4289890589997825	0.4431546884003948	1.807599749402389	2.2842255343179194	0.8667877884767103	0.5360363801332857	-0.04499494933463459	-0.6744775456425588	-2.806171145885552	-4.103368199679996	-3.4064012884865713	-3.2268415093407254	-3.259597445203367	0.468	4.587185377484673	0.29088328457426815	0.1771636734964901	0.19501693476054485	0.3369361071686945	1.383376024679995	0.7823943366728574	8.606215840511166E-4	0.8325515721089639	8.606215840511158E-4	0.8325515721089631	0.5392144526893087	0.1524110303482221	0.32397178836304685	0.3777885306868841	0.7085502174229011	0.9188435118865654	1.0069249056138243	0.2731540510874733	2.011744846142947	1.0213062693104862	0.11049949573340367	0.5307865493499464	0.6837421156505141	1.7914953018535142	0.47375814533261856	1.0	1.0	1.0	1.0	1.0	1.0	0.0	1.0	0.0	1.0	1.0	1.0	1.0	1.0	1.0	13.0	-55017.783436138925	0.0	0.0	91.0	-1434.6801933672243
300940000	-56962.3601289077	-1527.9362513505305	-55434.423877557165	0.4591153932362711	2020.880610634161	54.24888485720736	1.342868899241056	1.6598563907385115	2.4862710684995575	3.679214603591827	2.913678064826214	2.4368310367974013	2.6138576022516156	2.5243716913428247	3.081656145981574	3.292215609009747	3.9126912746395317	2.3711187490345482	1.9482132047532108	1.6540482718162328	0.6785861260621462	1.8199075382004188	1.4637995894143079	0.809469219834936	0.5912709694090768	0.2200651206228404	-0.5455641894593094	-2.321073332643508	-4.027869177671485	-3.486105771340523	-3.48835622750398	-2.947759293403458	0.468	5.116467273287828	0.29298169048875006	0.17855245040233164	0.1909881700822116	0.3374776890267043	0.9179245593333353	0.7502457647526093	8.429130280887713E-4	0.5421371109749634	8.429130280887744E-4	0.542137110974964	1.3992990708919208	1.505605162314407	0.4381444940886094	0.1171711877707085	2.846297213714539	2.1148845759347883	0.548176109229729	1.3829411873033102	0.36607530420108636	1.2686355030153436	0.03523698806352267	1.4502059729805534	0.6270302422406502	1.9938279200187672	0.9989948929401259	1.0	1.0	1.0	1.0	1.0	1.0	0.0	1.0	0.0	1.0	0.0	1.0	1.0	1.0	1.0	12.0	-55018.20933303453	0.0	0.0	86.0	-1470.4337951859807
300950000	-56949.27445587804	-1534.0764807182811	-55415.19797515976	0.44284232646930455	2020.896883700928	53.71700590532436	0.5969266710219736	1.905373083573064	1.6077763144340524	2.663932876800314	2.5387293354970843	2.6445275073858046	2.8838467750708605	2.754724905952705	3.7188938585966755	2.8213830912698414	3.713983019319398	3.1483322523877177	1.8532090093621847	1.3962823081268305	0.5686134872304706	2.549394863305106	1.6086793146667122	0.683054569614767	0.7067514491279555	0.2911129679444417	-0.986110380232875	-2.3736711226836333	-3.783778557397879	-5.137374900009926	-5.542377937349249	-4.47987417075119	0.468	4.956453245720956	0.29035678426892914	0.1830452916446462	0.19349777672203197	0.3331001473643904	1.773453988419231	0.8033287364856646	8.86354671768011E-4	0.8879358099371083	8.863546717680096E-4	0.8879358099371059	0.9771218011586498	0.849933597804662	0.7075725164124681	0.36923592849580233	2.2846395532319077	1.4523559953688183	0.4552907561854128	1.8888000002740462	0.03302614072554978	1.1939951566791065	1.675670175594647	1.2806541622836833	0.4367127802627385	1.5785017324441117	0.7000942746495662	1.0	1.0	1.0	1.0	1.0	1.0	0.0	1.0	0.0	1.0	1.0	1.0	1.0	1.0	1.0	13.0	-55017.60740889314	0.0	0.0	84.0	-1455.9424129086863
300960000	-56895.40812381134	-1480.8019055835643	-55414.60621822778	0.4234690636649152	2020.9162569637324	52.95817713156302	1.0499465425359962	2.888558961307398	2.164034146687352	3.262587529897271	2.8599748196784986	2.3659648482399613	2.2561463812859976	2.2019526884312643	3.5303567758806724	2.8389185966618404	3.5060135532543186	3.3651953977037707	1.7386940786796539	2.172000836137095	0.6505745872990312	1.7679779000320497	1.6787045409905785	0.6085438769900057	0.4682371632292316	0.27037947619833913	-1.1449516068727035	-2.7946374769294384	-4.9785863102925365	-4.947769501554681	-4.828905984922162	-6.624549480166653	0.468	5.332215289984316	0.28537407189984126	0.18114762698867648	0.1938752199921712	0.3396030811193088	1.22917698367806	0.80265268993606	8.183480302225432E-4	0.6902723335947591	8.18348030222543E-4	0.6902723335947601	1.3529656243377413	0.4631585022669117	0.8459406734891605	0.2634859253421799	1.1132303873487837	1.480410236225081	0.2655637889909347	1.4232974966898713	0.24917360456382964	0.7393320667164749	2.067529476465368	0.7304674065844918	0.5221238841910254	1.1269443099870056	0.6814338998456219	1.0	1.0	1.0	1.0	1.0	1.0	0.0	1.0	0.0	1.0	0.0	1.0	1.0	1.0	1.0	12.0	-55006.857452023	0.0	0.0	90.0	-1419.3539078195015
300970000	-56875.203675388206	-1442.80243734784	-55432.401238040366	0.4376293687498949	2020.9020966586475	52.296528563250334	0.4306722822219433	0.4401216831240402	1.0981135142443004	2.6050464894475853	3.123576600145504	3.0715594588940602	2.7925016676749554	2.22343933322268	3.272917658156856	2.572080341898949	4.076776760368514	3.184112672995773	1.621045808599558	2.0974565250815616	0.3149768294257395	2.2149639797991347	1.6641014082266257	0.5102774640357083	0.09923984572985295	0.22931992493938985	-0.8016428006726213	-2.606267141888306	-5.10142020318074	-4.469736890096331	-5.299146162833597	-4.083342483001646	0.468	4.871994789257893	0.2889830147802005	0.1771095721063528	0.195169878633045	0.3387375344803995	0.47586364656640173	0.7035644565390812	8.785506501622946E-4	0.8405923699103369	8.785506501622968E-4	0.8405923699103373	1.1471428679352982	0.5539405486130299	0.4138427453608497	0.24742483715311125	0.8507924712726723	1.4653005865099566	0.034589775703679354	1.0355765723286796	1.6462590144898153	1.0005907892148265	0.12445150120881869	0.6100481286659936	0.8987019886445138	2.4109776630027575	0.9706295655521646	1.0	1.0	1.0	1.0	1.0	1.0	1.0	1.0	0.0	1.0	0.0	1.0	1.0	1.0	1.0	13.0	-55023.2397892115	0.0	0.0	90.0	-1373.8380589453595
300980000	-56859.20504549781	-1447.054812863423	-55412.15023263438	0.42239235127932806	2020.917333676118	53.31142826074263	1.2123938831545862	3.15583479285518	1.9981029983880234	2.664115979935077	2.6761831871019752	3.2326259641962727	2.929581947498843	2.002105407263166	3.21680295878384	3.090090166081788	3.6020102398969973	3.1473018855475074	1.5589632523704449	1.8111396699164233	0.4998083799876855	2.421233050978821	1.6446102676855785	0.5751526509620714	0.33455427607303345	0.4334206978624251	-1.2583168438140928	-3.0802645906533126	-4.663853748863678	-5.325738408574039	-5.221933359369572	-5.740462850760334	0.468	5.028406645158201	0.29077326064384473	0.17809769403751272	0.1891916417130187	0.34193740360562175	0.5639408687959144	0.7348936308635374	8.267952510079239E-4	0.7159433053522399	8.267952510079251E-4	0.715943305352241	0.48758501261947734	0.9899399844449683	0.18633621789091462	0.7823568733857668	0.5180073180223883	0.652342407685282	4.247277953821259	0.5700443880311344	0.7152292842206596	0.42712950953830386	0.44052640755361855	0.5311136963931455	0.7073657449691465	1.4172420381121782	0.805606473282915	1.0	1.0	1.0	1.0	1.0	1.0	0.0	1.0	0.0	1.0	0.0	1.0	1.0	1.0	1.0	12.0	-55008.55972962117	0.0	0.0	89.0	-1385.0958949609733
300990000	-56835.84594298147	-1432.8151220839786	-55403.03082089749	0.42325037800471715	2020.9164756493926	53.34368341023318	0.6196293064853746	2.1867177290463617	2.791788605453212	3.2509532386074707	2.937214487099998	3.758072148745895	3.0479615051540154	2.159672385683908	2.8418903123426436	3.5517546907129187	5.3572396729373555	3.476565996221744	1.4099612576220126	2.0250263318578248	0.7310502384069416	1.3925520104351536	2.3178509332595287	0.5822802742368924	-0.04968326714358942	0.3732279380648358	-0.8932362425485583	-2.9662944180864774	-4.37554155844516	-4.164722409593817	-4.617363994777128	-2.396708373345211	0.468	4.7387303026911765	0.2900019796917993	0.17976233903571054	0.19261781455147492	0.3376178667210131	0.8456671254615901	0.7787248887943323	8.428208358179961E-4	0.6791497379535184	8.42820835817995E-4	0.6791497379535187	1.002087676130428	0.6751008514458694	0.7993526379941199	0.36389734639349874	1.3175761928875098	1.5876667984141222	1.0967536338437711	0.9842399678052156	0.11735168814481291	1.4364715163518613	2.1341986347094344	0.6600627321607218	0.7700334269481297	2.0722558357309433	1.1965879010826412	1.0	1.0	1.0	1.0	1.0	1.0	0.0	1.0	0.0	1.0	0.0	1.0	1.0	1.0	1.0	12.0	-55012.59160282446	0.0	0.0	84.0	-1370.2762291389638
301000000	-56844.79422203108	-1430.484512691302	-55414.30970933978	0.416296650369441	2020.9234293770278	53.427507964218556	0.3695816396696009	0.9477336901576121	2.3165495414465136	2.356194775437096	3.925697443268004	3.9922684098667984	3.9435613582257587	1.8791890478926105	2.495652570952734	3.15802289272488	5.663341675946634	3.4134136522253202	1.5553395814566695	1.6961911675131525	0.6944590773856215	1.1894809029922964	2.031022940060253	0.7112587583259949	0.08307877403247482	0.7718952591569952	-1.2012704117389326	-2.6560854653105688	-5.582477858049547	-4.132108689895193	-5.79910572544042	-6.029857962467153	0.468	5.212788300568794	0.2904055790755771	0.18246136445323702	0.19121140005717543	0.33592165641400834	0.7876267033868065	0.7584983940605308	8.464973973193447E-4	0.7710008569445715	8.464973973193474E-4	0.7710008569445722	0.8489112246979413	0.4134153043555427	0.4030012444070019	0.07978129404357275	1.1763683531143838	1.50783583958366	0.29894090098883763	0.6534385480285685	0.11551594724090558	0.7307343054394257	0.6375887898979736	0.37845972288935503	0.5786066209596805	0.8859536359866959	0.8721976737110201	1.0	1.0	1.0	1.0	1.0	1.0	0.0	1.0	0.0	1.0	1.0	1.0	1.0	1.0	1.0	13.0	-55016.63429377314	0.0	0.0	86.0	-1367.606003510689
301010000	-56787.88507108487	-1397.8921119016059	-55389.99295918326	0.41995998444500715	2020.9197660429522	53.53560622614147	0.45104863966500874	2.5569937587101284	1.6570754308606637	2.5383540716019874	4.107374164747512	2.8351687980128295	3.3784471279574677	2.08689810866438	2.627972023402448	3.3441187359028905	5.523673874300026	3.943547223619335	1.41152861918721	1.464623812502393	0.7476833398626774	1.1766731111843636	2.317993425716079	0.4178541973140428	0.1009922872924164	1.1177229740150434	-1.1443585863949153	-2.976053272316867	-5.254529611011521	-3.9944017043832067	-3.324792809079599	-3.357655863635216	0.468	4.731385887665267	0.2898920614021041	0.18116013098778122	0.18907000346262134	0.33987780414749125	0.473432776475634	0.6716720187373265	8.28061157399953E-4	0.6514373858154124	8.280611573999534E-4	0.6514373858154131	0.6710810558919289	0.2976969661187518	0.8326904472866523	0.43019696435669413	1.551094511602133	1.3268344342235454	1.3922847485606344	1.3340837097654195	1.0612908905300198	0.5332523793220754	0.2051490818368248	0.5712080474573399	1.627285647014731	1.9660035901481436	0.4263333842379176	1.0	1.0	1.0	1.0	1.0	1.0	0.0	1.0	0.0	1.0	1.0	1.0	1.0	1.0	1.0	13.0	-54987.01974050213	0.0	0.0	85.0	-1337.3342625529108
301020000	-56811.847656873564	-1419.665887298088	-55392.18176957547	0.4176112625594091	2020.922114764838	53.67421249139793	0.35461165837058384	2.086314529460873	1.4382397839238978	2.3692464856023228	4.827965861115694	3.1895389290057476	2.8342997566268977	2.4523802381426076	2.7768747388240924	2.7023293714691374	5.090684979761837	3.773392297196791	1.1958685328643508	1.5506270172631145	0.7277083054012535	1.328562680224741	2.937491335117711	0.4034041656690035	0.07509001117577449	0.29197777584383144	-0.8717081231061319	-2.805671896148517	-6.001760777654333	-4.2000475481414306	-7.393955616352733	-6.244547814485807	0.468	5.537352782664751	0.29009131801106636	0.17885170580992357	0.19202967368998133	0.3390273024890267	0.9710413082874435	0.7784710157341612	8.746012689274521E-4	0.872393328323302	8.746012689274541E-4	0.8723933283233016	0.6619117873806672	0.37103916125303865	0.6046648189871735	1.905296084378235	1.2800979036708071	0.9342914203752376	2.106819059936043	0.7851225531433168	0.11006334123649572	1.4361156934759085	0.4015731200050772	0.71044363568759	1.358399215277913	0.7031365235213081	1.013348245579491	1.0	1.0	1.0	0.0	1.0	1.0	0.0	1.0	0.0	1.0	1.0	1.0	1.0	1.0	1.0	12.0	-54983.67230765596	0.0	0.0	90.0	-1348.327670465745
301030000	-56829.871901937266	-1422.3976855420678	-55407.474216395196	0.41652678754163325	2020.9231992398556	53.04749390172945	0.3407255244999023	6.675700884586596	2.6962208161857193	2.3805948906175645	5.535698664947113	3.3597669096179525	2.5741042197376545	2.5250804550500345	2.6098491832488566	2.5383846126930076	4.100362016314085	3.6151357896499605	1.2728140464267215	1.659811587582737	0.5793469470743053	1.884879634222854	3.20472460133958	0.06041239553787425	0.6140859236991856	0.15142016795142818	-0.5023269248430309	-3.051320352131686	-6.372417356224461	-7.072977110558802	-8.886887411179073	-12.337929097854545	0.468	5.5115499105165675	0.2905150057732007	0.17847364086475415	0.19360239659495818	0.33740895676708493	0.6492117079940102	0.7217915216985155	8.877087355726606E-4	0.7835489149146502	8.877087355726614E-4	0.7835489149146503	2.000345301953985	1.5644533851648157	0.8181926529909734	0.48127039779394326	2.036366104343027	2.3331265435487327	0.33901022174211165	0.7922743680754983	0.738564465886688	1.7860543384066931	0.35478593074201337	1.0577635761017248	1.500509511467144	2.6301895694319906	1.6408374413389557	1.0	1.0	1.0	1.0	1.0	1.0	0.0	1.0	1.0	1.0	1.0	1.0	1.0	1.0	1.0	14.0	-54981.06398156906	0.0	0.0	91.0	-1346.3562747774529
301040000	-56850.37289867604	-1432.349735416505	-55418.02316325953	0.4165343717139626	2020.9231916556835	53.28280781987718	0.3787195147877661	4.1412029928779175	2.0078778956805374	2.5654693155179373	2.955671004424847	3.1121884422799706	2.343416370201507	2.566583804796811	2.5464989676838563	2.6565920633906694	4.373627810869897	3.937371550742684	1.2922256068603877	1.6374045241277395	0.6436879065735922	1.7044090264679945	2.087475755794689	0.7696524469669387	0.5562252847888107	1.0264501685337986	-0.9315987471960566	-2.784347692806714	-5.758590398721924	-6.6426984344691675	-6.247996810988491	-6.6867306060422536	0.468	5.264359138139513	0.2902603536575841	0.17772060063705303	0.19079431460085855	0.3412247311045023	0.5463300095701398	0.6945650720966712	8.687107707995224E-4	0.7801427196038041	8.687107707995227E-4	0.7801427196038027	0.6245569274005368	1.227516052937895	1.3316202304649032	0.13786170072714063	0.5489567131154165	1.4554499004701522	0.37315094491897216	1.184643884802212	0.46407435856590873	0.39283667740935646	0.3248783282625668	1.1325511849988725	0.7314822097608568	2.1734108524346185	0.8405819009610845	1.0	1.0	1.0	1.0	1.0	1.0	1.0	1.0	1.0	0.0	1.0	1.0	1.0	1.0	1.0	14.0	-54991.00585651948	0.0	0.0	88.0	-1363.6060829860417
301050000	-56853.539005495564	-1443.4152922702547	-55410.12371322531	0.41851162657853064	2020.9212144008188	53.21224225481788	0.6015489849555873	3.0267451856608316	2.2425205889424813	2.6387623731112733	3.777739910927254	3.5153724837119973	2.432026895106032	2.7765882547050884	2.3857919395840637	3.0775060950564206	4.437844291202931	3.5152025780362246	1.3390978360069348	2.1591709795968703	0.5347624576517562	1.2880402217878768	2.11572064350502	0.7046959979533343	0.4422724189013054	0.6081330489406065	-1.0781713649217055	-2.6358565047051723	-4.536829046368802	-3.1086996361458255	-4.339362337152865	-4.329431384041994	0.468	4.952351182685873	0.2944944559388926	0.18287099403179394	0.1886813167366187	0.3339532332926927	0.5511775296339597	0.7352727118102113	8.221817778311666E-4	0.9596165956277605	8.221817778311666E-4	0.9596165956277614	1.4383913380707092	0.7450115292329148	1.440942790930175	0.18101169324480823	1.2530639023228323	1.6594562353468982	0.40594944498947216	1.0239881719612514	0.7080721161108242	0.7696101209413855	1.1369688156537794	0.4647749398888587	0.3220574837397316	1.1624047842220573	0.5758323904656182	1.0	1.0	1.0	0.0	1.0	1.0	1.0	1.0	0.0	1.0	1.0	1.0	1.0	1.0	1.0	13.0	-54983.344816215256	0.0	0.0	99.0	-1366.9056462668993
301060000	-56808.211486297194	-1415.2476612644784	-55392.96382503272	0.41695214592089547	2020.9227738814764	53.036822736569334	0.348200653978318	1.3191425545337145	2.7375420831452706	1.947070053448129	3.5897155245012278	4.13835809144366	2.4464964482957603	2.800239555476269	2.4156775241045088	3.104852594525712	4.1575938345185985	3.7863769758935035	1.372063960790725	1.9923207543766526	0.5334601827343188	1.2479803251894757	3.176716870686165	0.9582017528624667	0.6164672316144693	-0.15908916373937548	-0.7150597016805897	-3.722057522315712	-7.254673132728102	-7.586143950523705	-7.865032697429595	-6.093762020439804	0.468	5.00348544609327	0.2957706059095757	0.17733687222366762	0.19179010957122947	0.33510241229552523	1.07786212756896	0.7719877592288006	9.150998427748855E-4	0.8857465326626627	9.150998427748865E-4	0.8857465326626649	0.975045393044569	0.8415858431241885	1.0154663013869383	0.9530943885320641	0.8184521076024268	2.0837791004058355	0.6073434488854765	0.9385149714350443	0.47969856240476927	3.2153288707983805	0.42375337647095546	0.5457040232235282	0.26078053422002406	0.7537223560725641	1.1216485066103272	1.0	1.0	1.0	0.0	1.0	1.0	1.0	1.0	1.0	0.0	1.0	1.0	1.0	1.0	1.0	13.0	-54986.111342016084	0.0	0.0	91.0	-1340.5950193753756
301070000	-56804.30431678385	-1385.6299872200577	-55418.67432956379	0.4162892316936875	2020.9234367957035	53.147354956650226	0.2114142396676733	5.313513004022613	1.3447734301170118	2.6421913442222893	4.729732642480825	5.1666667227506675	2.444392373292626	2.458039286679342	2.3124479273813683	2.9432281825456807	4.994398682564942	4.086686083139554	1.6496298103593534	2.6189825108903073	0.43843901532314805	1.4957854274646172	1.9497998471067335	0.8102917595017675	0.41155028154368095	0.3296464584579606	-0.4695348073980506	-3.527395629884076	-6.908874798746357	-7.200541781727556	-9.306758829746357	-7.868077608093051	0.468	5.466447517713109	0.28847950395032274	0.17759961504761212	0.1945641562959535	0.33935672470610967	0.6876834952022342	0.7319302924945837	8.601506806858318E-4	0.8282988894375248	8.601506806858326E-4	0.8282988894375255	0.7521914045025657	0.2198609098330531	0.22468340069502513	0.3655438145427243	0.5508053942365226	0.28649625714317456	0.384121973264292	0.42789265536315385	0.43846935265267156	1.1872704939400047	0.15796522554961892	0.3518204557870344	0.28954520483728285	1.1299179934697179	0.5088214818378136	1.0	1.0	1.0	0.0	1.0	1.0	1.0	1.0	0.0	0.0	1.0	1.0	1.0	1.0	1.0	12.0	-55015.461038461326	0.0	0.0	85.0	-1325.3250662547784
301080000	-56762.54281862984	-1362.6019855949032	-55399.94083303493	0.416289847638698	2020.9234361797587	53.06088603700771	0.19395192685232604	3.5782409055229683	2.291164079861031	2.0980649551643786	5.5357963804427515	4.308023648353817	2.2280391996276117	2.492787085978421	3.3278598700485924	2.4388798945700128	5.197256945087299	3.2897953365752652	1.5267215208979545	2.049084421855253	0.27599044185777816	1.0567155605013054	1.958232142560874	0.5549421544994987	1.283994729011761	0.3685846692674192	-0.34171827877488514	-3.338787496606168	-7.901033795198046	-3.659906722867631	-4.421647981007756	-5.9005989686896765	0.468	5.410182852856827	0.29137370608747143	0.18095401806273742	0.19300962713451225	0.3346626487152768	1.0224909738627173	0.7907927205505638	8.524596834457661E-4	0.7463601298265715	8.52459683445766E-4	0.746360129826571	0.6231371363537467	0.8440379763515008	0.7175553048657621	0.22339614013470457	1.1968381561397645	1.3310056086800115	0.8570035310280086	0.6219671471025471	0.14535613174277545	0.8689457859977981	0.981727627661274	0.9132548043531066	0.533016893063287	1.844024177776311	1.1248844708284278	1.0	0.0	1.0	0.0	1.0	1.0	1.0	1.0	0.0	0.0	0.0	1.0	1.0	1.0	1.0	10.0	-55010.435887596075	0.0	0.0	88.0	-1305.1191124519894
301090000	-56779.72801657285	-1381.5139829463362	-55398.214033626515	0.4163856817920526	2020.9233403456053	53.12670023914127	0.2698337631585283	4.971763570500931	1.8036451697210982	2.5315280377828038	3.800735154028049	5.952218604177786	2.0216397170076963	2.518089866358319	3.286411379447655	2.546971716969332	6.741848989593941	3.5733428837234302	1.4850563101597045	2.1461777357938963	0.5080753431453763	1.141220210844747	1.7938748415007926	0.7449429024214952	0.9057698510098636	0.04350874932072202	-0.060445054810669085	-3.5658546018394754	-7.686775139455789	-7.163149254763112	-4.909622042507298	-3.9909996133179297	0.468	5.362083779113828	0.2942190384387746	0.1780418477894202	0.19200271145042133	0.3357364023213817	1.195398106075371	0.7713772167612313	8.784568035762389E-4	0.9240749928248884	8.784568035762414E-4	0.9240749928248901	1.0428367502930338	0.08776132156473956	0.49408747663735486	1.4158194707584197	2.2783263903050335	2.433392512522746	0.705776673342826	0.8708595740503532	0.5633980395806716	0.020080990624192472	0.5699097986528394	1.2725142869929016	0.7120899089502307	3.1792750055671375	0.8252386554451338	1.0	1.0	1.0	0.0	1.0	1.0	1.0	1.0	0.0	0.0	1.0	1.0	1.0	1.0	1.0	12.0	-55017.19157054798	0.0	0.0	93.0	-1305.6555831052485
301100000	-56757.64416528441	-1359.4941635150515	-55398.150001769354	0.4164095058761922	2020.9233165215212	53.17229548202288	0.4309367215410006	1.0981846201970202	2.7044241799268085	4.036306957942335	4.568671679879656	4.211352734466701	2.2183371739255513	2.746985696413294	3.5805549059712956	2.9787913772141374	5.011209092354933	4.2630072705010695	1.5304907610330742	2.440115907542657	0.41005381430277965	1.35080187778709	2.1433320394803816	0.9138642115340301	0.8824413865364884	-0.3138280746730596	-0.04908978915737244	-3.0455778486881244	-7.0930574370417	-7.197919911402422	-7.442048389271181	-3.970489154141703	0.468	5.020948283462856	0.2926472597672909	0.17929684352988132	0.19250582933132346	0.33555006737150217	0.9288390934677104	0.7672053922821381	8.437565908843393E-4	0.7966887819272174	8.437565908843407E-4	0.796688781927218	0.6539201653658729	0.4404927508082049	0.5174926456675695	0.5485327651540566	0.8454240122117884	1.0669676933366161	0.20137395330152139	1.007344347523633	0.49537126133626563	0.3847303066026732	0.3877569054843651	1.1751365885015943	0.861133947422452	1.872274307641361	0.9286682490207322	1.0	0.0	1.0	0.0	1.0	1.0	1.0	1.0	0.0	0.0	0.0	1.0	1.0	1.0	1.0	10.0	-55003.7451045988	0.0	0.0	89.0	-1300.1552845799872
301110000	-56797.64972197811	-1403.7368142217256	-55393.912907756385	0.4166622089146487	2020.9230638184827	53.559655102747584	0.14383590854017023	0.1732792219454387	1.104969576580565	3.7943611651292066	4.257915186632832	5.207339502774165	2.2943115536425536	2.4135089748848917	2.6933479196582435	2.688119808014033	3.589347290186444	4.517913618286858	1.6577205775923674	2.143473750765349	0.6869170264604008	1.0696883990713157	4.204295247913635	0.9599260224638445	0.6596838847484449	0.2780626889935849	0.6512955756504064	-2.761809343921548	-7.952985059933399	-4.818705235710369	-10.77789803827404	-7.070409375267542	0.468	4.832037365172337	0.29283554382423277	0.17487543979043452	0.19152162006930654	0.340767396316024	0.46545571995429624	0.6860792789827274	8.115530575897085E-4	0.8046940821816652	8.11553057589709E-4	0.8046940821816665	0.48888118264030106	0.535948474708479	0.6348018008570171	2.2351328788653424	0.3491164958486238	0.4296403688027547	0.25406786076968185	0.37214496882360626	0.3968415369580141	1.2770549572076144	0.14272880527000562	0.3697212087291084	0.44154332287071346	1.2779573805059739	0.6931686856927859	1.0	1.0	1.0	0.0	1.0	1.0	1.0	1.0	0.0	0.0	0.0	1.0	1.0	1.0	1.0	11.0	-55001.96676477714	0.0	0.0	85.0	-1345.0649825176095
301120000	-56759.3501417002	-1342.5458936602995	-55416.804248039894	0.4166369222678704	2020.9230891051295	53.17004708746348	0.19786481053717628	-0.22983402939499264	2.275902659657959	4.028664417921967	2.3479008141485918	5.409758574091872	2.099191042967652	2.584562979566693	2.974201632347622	3.283172056631628	6.902442206513262	3.8952764324341755	1.6488772019253655	2.3731800866727415	0.33384852155676265	1.2118702088301467	4.516021380097347	1.6188026680605745	0.12678058930848948	-0.15570634753491566	0.17608441769100597	-2.7787558524008737	-7.416472560581606	-4.02005288078891	-1.1280694067074215	-2.568436342255904	0.468	5.122997989766906	0.2914913898469699	0.18000735117493855	0.18833634066365904	0.34016491831443035	0.6356217773757493	0.7323856796520424	8.65835872335642E-4	0.6404790438074016	8.658358723356412E-4	0.6404790438074011	0.704701968997462	0.5465737726163545	0.5759656834162334	0.15328809618913475	1.3761725749172282	1.1427174916915184	1.140081449378215	1.0039643368258173	1.047801551927699	0.5324051632182304	0.3653684041408607	1.532919234491676	0.6806770755905027	1.3835237975967116	1.127868784646312	1.0	1.0	1.0	0.0	1.0	1.0	1.0	1.0	0.0	1.0	1.0	1.0	1.0	1.0	1.0	13.0	-55025.39250588927	0.0	0.0	83.0	-1284.1156426121652
301130000	-56799.92737209193	-1383.043625055225	-55416.88374703671	0.4165693553188752	2020.9231566720784	53.58995977817352	0.1685393551453288	-0.32047224761242066	2.0758512511416676	4.667304706080331	2.885380907696483	4.492611496828946	2.2843213600233923	2.456281205869494	2.6557502968314974	2.735527620540696	5.601828641224414	4.366623470339411	1.7473766467078435	2.4105935901724114	0.31907344645153524	1.110258841130761	2.8122485441025873	1.506292140645371	0.4191317083106122	0.0048136444960886135	0.30063950933531347	-2.8434703743907557	-6.900104350301133	-7.409319820264479	-8.077555696276582	-10.788352038800245	0.468	5.2056745517176966	0.2979303878407845	0.1778079584179209	0.1884872393248803	0.335774414416412	0.9523261458639304	0.775682888839277	8.59629120021201E-4	0.8061101517537682	8.596291200211995E-4	0.8061101517537677	0.7940943055787473	0.55858308280742	0.34360921712425	0.5784829223905045	0.31580206284433304	0.7952287755485571	0.1681233975153169	0.3603919768832197	0.04575850471196167	0.42898495753884214	0.218007305659284	0.3957768699229244	0.5115945570353941	0.4360310487190542	0.3803326916722218	1.0	0.0	1.0	0.0	1.0	1.0	1.0	1.0	0.0	1.0	0.0	1.0	1.0	1.0	1.0	11.0	-55010.027482941296	0.0	0.0	93.0	-1326.6030908963414
301140000	-56805.22135902247	-1389.2110731955513	-55416.01028582692	0.4164490387051076	2020.9232769886921	54.16474666147503	0.11228872648476267	-0.5891803647957128	5.263212911617275	7.739582644253202	2.585778876959353	5.904868466191743	2.9286569384924026	2.650670013090091	2.918582211940221	2.3567154603503906	5.622083977501471	4.107885883888497	1.838821984867163	2.401442576812206	0.4339909296148332	1.0874577458361074	2.5258356374368427	1.5628378592979189	-0.030176947366874984	0.22605974677350613	-0.29754063836682676	-3.3280636772827257	-6.381759784440539	-7.459833859616743	-6.909268728379098	-7.24876195728523	0.468	5.351322088873968	0.29221866972417726	0.17636972355765623	0.19434917864499154	0.3370624280731727	0.6876188108804797	0.7311171085685171	8.297789970619924E-4	0.7073546612326237	8.297789970619933E-4	0.7073546612326239	0.6313209785076926	0.6937582613082474	0.9993310272183178	0.34760895166283595	0.5290394560448318	0.7113695550628538	0.5356330050640021	0.4738619982951943	0.49065457194126993	0.3358191421619556	0.2532284861931297	0.30314999357410943	0.47278154333417854	0.5902569547816766	1.8882468371437322	1.0	1.0	1.0	0.0	1.0	1.0	1.0	1.0	1.0	1.0	1.0	1.0	1.0	1.0	1.0	14.0	-55007.63696667305	0.0	0.0	81.0	-1328.375415669699
301150000	-56783.33966537735	-1375.171624386658	-55408.16804099069	0.4177547155262397	2020.9219713118712	54.37498174133689	0.1984415849655461	-0.5891803647957128	5.263212911617275	7.739582644253202	2.585778876959353	5.904868466191743	2.9286569384924026	2.650670013090091	2.918582211940221	2.3567154603503906	5.622083977501471	4.107885883888497	1.838821984867163	2.401442576812206	0.4339909296148332	1.0874577458361074	2.5258356374368427	1.5628378592979189	-0.030176947366874984	0.22605974677350613	-0.29754063836682676	-3.3280636772827257	-6.381759784440539	-7.459833859616743	-6.909268728379098	-7.24876195728523	0.468	4.93850414385094	0.29191538315201326	0.18127724707672932	0.18849118331652637	0.3383161864547288	1.120230264292965	0.7983321584336573	8.14733986741083E-4	0.7665161927165908	8.147339867410838E-4	0.7665161927165905	1.24020952170949	1.4481783226584855	1.1682119179417532	0.2428393581958285	0.6713778163030013	2.0273937242844347	0.8417008254099153	0.18382352939255878	0.7358376914749049	0.36547014231874103	1.3013752857028977	1.6255442169732717	1.680701123427876	3.5763525111380545	2.0913651654214087	1.0	1.0	1.0	1.0	1.0	1.0	1.0	1.0	1.0	1.0	1.0	1.0	1.0	1.0	1.0	15.0	-55024.80958309284	0.0	0.0	76.0	-1296.9975653086694
301160000	-56702.11018175203	-1304.1644544913224	-55397.94572726071	0.4162938385506467	2020.9234321888466	54.380423210532925	0.10280755212857082	-0.8424080385740235	2.3339306699575637	6.531999056733673	2.318370302073674	4.533912424694556	2.8326291107608097	3.382592952828599	2.6145169473223615	2.442380078166669	7.048054419742409	4.567292649610094	1.3602931041689548	3.6950225491541224	0.37595828061009473	1.1568969104676294	2.30440644842489	1.1341781211643676	0.3508137701951285	0.4195323377965642	-0.3364553755613397	-3.7830794928721754	-7.865898568001599	-8.074356028980567	-7.834385214055273	-11.75470892920794	0.468	4.798095979483443	0.2910850673475908	0.1800307622842084	0.1912697147770592	0.3376144555911393	0.5440103564894307	0.7086771725486368	8.53753161405722E-4	0.6481025810398934	8.53753161405722E-4	0.6481025810398928	0.7395694421961606	0.37401996331203385	1.4002976160821878	0.065981297313764	0.728065215593644	1.258753590721566	0.4673864692866586	0.9027074794323053	0.5807955775797574	1.1579616012409255	0.3823034695925073	1.5038815981163158	1.5459770604907181	1.7834223287175928	0.7123229260365109	1.0	1.0	1.0	0.0	1.0	1.0	0.0	1.0	1.0	1.0	1.0	1.0	1.0	1.0	1.0	13.0	-55018.93594645814	0.0	0.0	74.0	-1245.188443708091
301170000	-56641.76221136924	-1261.3156601031799	-55380.44655126606	0.4170274726133768	2020.922698554784	54.66533485127463	0.158389838293757	0.003436302782465872	3.7288813348154926	3.700434184704587	3.0078203387525813	4.148773485325962	2.4798130874589748	3.886815068344842	4.168436004883237	2.2178286658224278	5.266954472806479	4.453808040768803	1.4258098166693136	5.646453099309242	0.16204854838290797	1.3349048295979846	2.22587046116585	1.2961400002604822	-0.125045133750231	1.2740379746785861	-0.33011853821706116	-3.5146727415593286	-7.221822098485	-4.2945253506251735	-1.7935994115962934	-4.118557327279275	0.468	5.64959000839938	0.29776653883547843	0.17879006987076157	0.1918570314208117	0.331586359872946	0.6856118014616152	0.7271919971386732	8.363384349901683E-4	0.8654773914794875	8.363384349901715E-4	0.8654773914794877	0.7087970742709845	0.4631283474254816	0.7812140045837613	0.23297092032816683	0.9926815378648046	2.8008898644478326	0.5495165961736899	0.6267047740612602	1.0879738310021723	0.41917535961859426	0.2932408094809705	0.8063476106727996	1.2433548173647342	3.1424680963167293	1.168861767314429	1.0	1.0	1.0	1.0	1.0	1.0	1.0	1.0	1.0	1.0	1.0	1.0	1.0	1.0	1.0	15.0	-55003.7352544304	0.0	0.0	82.0	-1182.2370723145343
301180000	-56663.92242808532	-1260.6795865125885	-55403.24284157273	0.4166557956463493	2020.923070231751	54.64371409565628	0.19401326992362478	-0.7085264023009644	2.5587140150782606	5.906914828815571	3.328055988209348	3.8375288906572287	2.3571334808876045	4.122633605002157	3.3546477214661894	2.3196003922802815	5.875862744674171	5.160803486876995	1.525136446045039	4.588845671465924	0.22283278035779394	1.5276274829407976	2.123542626435718	0.9657664944537256	-0.1393104849631865	0.7510163683387099	0.03894879729000825	-3.3930588947794114	-5.697626230784285	-4.73693733818663	-4.959298568268454	-4.772538477292411	0.468	5.345743465192899	0.2973477333841717	0.17711274290880338	0.19208994170323337	0.3334495820037893	0.7645260834244015	0.7272360735716531	8.69687228742079E-4	0.5912868852583504	8.696872287420805E-4	0.5912868852583494	1.1719616057584519	0.3369977495799342	0.4540405922985362	0.27224537377510827	0.7288340921685137	0.988604649387484	0.8067585325305242	1.3943214149219494	1.19766195724792	0.10465723018234964	0.10478226093808003	0.7281653997628392	1.2600889530883186	1.6554040274293271	0.8066558127751692	1.0	1.0	1.0	1.0	1.0	1.0	1.0	1.0	0.0	1.0	1.0	1.0	1.0	1.0	1.0	14.0	-55002.5316145908	0.0	0.0	84.0	-1202.487694320782
301190000	-56701.364131788956	-1286.9965340435815	-55414.367597745375	0.42181703505511225	2020.9179089923423	54.480302732995874	0.21292688773491436	-0.6839066949226419	2.1703941387421635	3.4417123214473277	2.834593983818353	3.583996122803253	2.639203005389006	4.299855430484584	2.547221441697208	2.4122896312231976	5.319737323175747	4.845857755370805	1.477810970115968	3.791794709606088	0.31275075647107675	1.4174605117838235	2.4141001694347475	1.1146402768869532	-0.15489378102524917	1.4034291015011888	0.029704048872457173	-3.3994997607004174	-6.076072275595285	-8.153429098632392	-11.321731277520552	-11.603577816923455	0.468	4.613138433551797	0.2893198866591231	0.17783050690891214	0.19581228523071154	0.337037321201251	0.6874983071598982	0.7605309384643205	8.66340827942034E-4	0.755359478430028	8.663408279420338E-4	0.7553594784300276	1.0966818903680369	0.7357923115233239	0.6596708756660011	2.852973051276458	1.8694407637554422	1.7638786407602172	0.15570564626664657	1.7853545843819472	1.1292298948569475	0.6681963906329825	0.28082088860637494	0.5150059061526318	0.6471143459670345	2.3602130639190055	1.4358637868112367	1.0	1.0	1.0	0.0	1.0	1.0	1.0	1.0	1.0	1.0	1.0	1.0	1.0	1.0	1.0	14.0	-55025.52116901781	0.0	0.0	82.0	-1214.1591780843708
301200000	-56675.564054219954	-1296.6148447773423	-55378.94920944261	0.4166725302285633	2020.9230534971687	53.914986299461106	0.24126206021975283	-1.2421521733045946	4.621263106024651	3.4774693664885183	3.250747258652788	3.9404954938591326	3.2287594143444323	3.1481884403753617	2.716158824122311	2.366006072997833	8.44519294220557	5.825512524177868	1.5921567908780891	3.2403564222409136	0.331717533376973	1.3991241002957597	2.55927301011045	0.8531609675155601	-0.31885496932288	1.0723024418092817	0.07826195627891731	-3.2235864673071406	-6.334403400504426	-4.445873853143766	-4.268494072352565	-5.911219652509989	0.468	5.553944660319939	0.291118967385884	0.17579058908113468	0.19308391441401415	0.3400065291189649	0.9128742200779635	0.7684926307940161	8.377349254027032E-4	0.8243745264213391	8.377349254027034E-4	0.8243745264213385	1.7634553496220229	0.45985465567820116	0.5107093648624084	1.919252966695575	0.8749004349760527	1.169428228447946	0.779913554681077	0.6086681160681217	0.8056551017673751	1.3922584691967181	2.0474731756101043	1.3981424482340976	1.3658271761893404	1.2511587604481453	0.9006315362577618	1.0	0.0	1.0	0.0	1.0	1.0	1.0	1.0	1.0	1.0	0.0	1.0	1.0	1.0	1.0	12.0	-55000.609097357934	0.0	0.0	82.0	-1225.3178951508019
301210000	-56684.189182767535	-1276.895755347295	-55407.29342742024	0.4166353868545633	2020.9230906405428	53.905096289130434	0.2038945815300683	-0.4153578207880624	1.5859715466806943	5.0366082307005176	4.007142895158333	3.1839126291191713	2.6554523156346908	2.487657889735566	3.5883664091708387	2.159455569504502	6.325119306177428	5.301132778594979	1.6318443854818478	2.82012609424796	0.22807067224694913	1.4706454299780538	2.9330174516881784	1.0663983532627785	-0.3252171896637092	0.7635051068098381	0.33320729199312477	-3.768316047315526	-5.457191834817472	-5.477272929882594	-5.427730149112782	-3.6034242074216998	0.468	5.181435998327788	0.29128257367251364	0.17706596507873865	0.19011312762164356	0.3415383336271019	0.682106213556568	0.7507416229703926	8.564056575569962E-4	0.5993591465106387	8.564056575569978E-4	0.59935914651064	0.7591618370352826	1.0326213656858765	0.6230721974619572	0.25201539748977303	0.8340671405270705	1.5512184219611695	0.47061493878751043	0.6683110287159681	2.0246613605813106	0.9639504152316984	1.6154423431216063	1.4678874962226947	1.964928653985299	1.0864919087892142	1.050666377224641	1.0	1.0	1.0	1.0	1.0	1.0	1.0	1.0	1.0	1.0	1.0	1.0	1.0	1.0	1.0	15.0	-55019.6930925681	0.0	0.0	76.0	-1211.8284703423615
301220000	-56677.99257304025	-1306.3304020968162	-55371.66217094343	0.41637000533169166	2020.9233560220657	54.01770686494168	0.3553372227974607	-0.03787384871856525	2.944536923596472	3.917232228920004	3.70556345995547	2.6414390971782993	3.201657602959496	2.265588140433349	3.1098318556464934	2.530056392557234	5.355751406198607	4.900882487489606	1.7411687245910326	3.0129219325399497	0.2977223450655128	1.9504023807501683	3.5365722859616646	1.017770453012941	-0.14306633858158485	1.2189828079931182	-0.0049955300405968815	-4.022153310095744	-7.637007247027227	-6.50904817515593	-8.545308249832816	-10.9484602992131	0.468	5.188294056102257	0.28794307943223496	0.179588123230456	0.19627729513504272	0.336191502202264	1.090706595183536	0.7950362329566802	8.33966450150184E-4	0.5967335695049386	8.33966450150184E-4	0.5967335695049393	0.9128024565001893	0.8391429088846866	0.8536461351506986	0.15062786786604485	2.4347566356134855	2.068714030205144	0.44319195052340804	0.9556122141664087	0.7514039589592856	1.473826457174499	0.42993512048688104	1.9263501002139987	2.374613422306003	2.174454044234204	0.9643791414393623	1.0	1.0	1.0	1.0	1.0	1.0	1.0	1.0	1.0	1.0	1.0	1.0	1.0	1.0	1.0	15.0	-54995.12119669863	0.0	0.0	73.0	-1237.5782133190478
301230000	-56651.30549096244	-1283.8861212261875	-55367.41936973625	0.41623283644883524	2020.9234931909484	53.657518884319884	0.06013042715356267	-0.23585382059807392	3.0148974398170623	4.093316070317978	3.608985018643189	2.9270301272044694	3.317888547139822	2.4284386372480684	2.821166609370994	2.310116061840766	5.036014452361779	8.051127040266532	1.5151023408854292	2.7520382298299384	0.13899598038948352	1.2576744468980081	4.645820632507349	0.8019725295688014	-0.025514409296775425	1.396079141549397	0.3782577339663738	-3.709981918309464	-9.763527654222353	-4.033226244018956	-1.1455192398357585	-7.251910301465486	0.468	5.401212577211609	0.2940458296409551	0.18049376784400467	0.19125046041895555	0.33420994209608235	1.978414733016962	0.8165150984395982	8.62864109789875E-4	0.5441363731899541	8.628641097898762E-4	0.5441363731899552	1.1241206569825801	0.3584692323150389	0.15369856759779887	1.8200534538904218	0.8009559870235887	1.2754639883143095	0.6712855097170229	0.9186699809686857	0.5833552330040596	0.9647313254187535	0.4924500534562158	1.3552198563365738	1.3563802838617998	1.877895983993524	0.9412534897958391	1.0	1.0	1.0	0.0	1.0	1.0	1.0	1.0	1.0	1.0	1.0	1.0	1.0	1.0	1.0	14.0	-54986.81226374146	0.0	0.0	74.0	-1224.884724020365
301240000	-56659.741412786854	-1274.5644200959541	-55385.1769926909	0.41623473595873106	2020.9234912914385	53.48998110084021	0.1260981350578685	0.026816644505389342	3.698333587854962	5.99995473908648	3.200087060188414	3.8080903909465866	3.990933571932209	2.9579270531103368	2.5468227898472313	2.60195373528183	4.705507144499053	7.238289419258691	1.407121058037754	2.7798825446061692	0.23858486918301158	1.1206467735161587	4.542920717799285	0.475822412725371	0.06417774742320154	0.6239183072751625	-0.0808253541675332	-3.97250125060882	-9.259492307870243	-12.4493996556861	-13.090999168895237	-10.800039588636196	0.468	5.277771746065166	0.2942058185044818	0.18183081442074922	0.19256722712227073	0.33139613995249595	1.2682860551825577	0.7992320861154235	8.406913320987859E-4	0.7335064305655943	8.406913320987869E-4	0.7335064305655958	0.8054506753034438	0.16150150692201395	1.4588117242733425	0.31243689615188475	1.5086924421705963	1.7420777403241166	0.07602332729499398	0.5745122194228021	0.7006819607792646	0.7482837829954541	0.2743187486022335	0.7613114540582393	1.6308703965269775	1.4642083904057148	0.7162895741506855	1.0	1.0	0.0	1.0	1.0	1.0	0.0	1.0	1.0	1.0	1.0	1.0	1.0	1.0	1.0	13.0	-54997.29803811453	0.0	0.0	79.0	-1210.4096694310049
301250000	-56667.90957204437	-1287.383434737702	-55380.52613730667	0.4168865959000109	2020.9228394314973	53.43474713227791	0.3602547215494182	-0.6641118420121196	4.225528643632319	3.4853629682009917	3.212255118550096	3.7667352822286055	3.7124200142671424	2.1834043917919885	3.0119236015547353	2.607838288196641	4.036585172031334	5.836181810592847	1.6205128147390098	2.8899261474010554	0.07989451129499188	1.8391693854321773	2.566231352280014	0.603763009590909	-0.19450763347077485	0.42060731468356294	0.20894667297775638	-3.965297476649378	-5.968771090677742	-5.196451179353822	-3.855970455257286	-3.38396669366192	0.468	4.915759545375852	0.29570173900204194	0.17752153948338817	0.19081250765185362	0.33596421386271397	0.6989294029212905	0.7715838504600245	8.044640402372366E-4	0.7691201672325044	8.044640402372365E-4	0.769120167232504	0.9696461237616331	0.37985003650206955	0.38558214191073126	1.1261823972464349	0.7497969297322038	1.4584662375781448	0.05315374779427194	0.20697874799414145	1.1317140135317707	1.3397659135247282	0.9805808742593881	0.59116317637905	0.9863401493649694	0.9279122317574158	1.099536910502675	1.0	1.0	1.0	0.0	1.0	1.0	0.0	1.0	1.0	1.0	0.0	1.0	1.0	1.0	1.0	12.0	-54997.081872265255	0.0	0.0	88.0	-1224.526115312548
301260000	-56645.76955958114	-1276.292866446919	-55369.47669313422	0.4217435678014998	2020.9179824595958	53.41055952719669	0.15711082248425282	-1.055206690003447	2.5183402634493453	3.5575836755674217	3.353868217467144	3.740716913411328	3.373070061238809	2.013415861413572	2.819641578809522	2.515773759802397	6.624970633904214	3.4574626017926438	1.4195193034226177	2.650629911118996	0.07451361102276387	1.6145609495246669	2.7863131362838023	0.489132636067691	-0.24115278548816876	0.7729813429334196	0.4039879538621708	-3.7535616321899297	-3.7063960646278176	-2.440832884012512	-0.18677170661897158	-1.672558935033201	0.468	5.593186610928107	0.29038732241712956	0.17883328611491753	0.19268301841493504	0.33809637305301554	1.5346266266053352	0.8117327784298503	8.35885508780711E-4	0.8626802677727197	8.358855087807109E-4	0.8626802677727198	1.4619685946940282	1.7630396336411853	0.4927330242867032	0.07376324991547019	0.7400402948418159	0.43020610764345907	0.08510866749292058	0.7393436895824365	0.22767339981733004	0.6143249579314692	0.09166854367545495	0.8964523793356486	0.9879115803003619	0.9496997698464958	0.9733114109861462	1.0	0.0	1.0	0.0	1.0	1.0	0.0	1.0	1.0	1.0	0.0	1.0	1.0	1.0	1.0	11.0	-54982.28767025274	0.0	0.0	86.0	-1211.5457262817315
301270000	-56613.825374594686	-1223.4837299443623	-55390.341644650325	0.4162489441458929	2020.9234770832513	54.3703525526522	0.13821169988604834	-0.2774283373101618	2.6785087797021667	3.6705998258247887	3.139947643211991	3.8266349794178973	6.330639754902889	2.554137620810691	3.0109937780714615	2.037761182923448	7.580044608794645	4.8571096838414265	1.4701235197571956	2.997646480758089	0.11630706768024382	3.2561698352137194	3.0641553238138393	0.3162154327893752	-0.19266266181630895	0.7632029697766389	0.6735403366359846	-3.563986064971789	-7.839025925518367	-10.71902521512028	-12.519617974369353	-14.723667728496682	0.468	5.078781287377016	0.29380902851654	0.18102621124532486	0.18789378250943797	0.33727097772869485	0.7053600283943969	0.7487894203245069	8.921029751998845E-4	0.7296716444777425	8.921029751998836E-4	0.7296716444777428	1.0170125425560235	1.109335121822304	0.8141122732886434	0.1164136282265863	0.7139219130610062	0.6555031951047123	0.09923989769491458	0.26412597386473236	0.9524786513252421	0.41746904580890304	0.06581020393333002	0.46242729326534815	0.9558206174865801	0.5847615690842798	1.07353358832169	1.0	0.0	1.0	0.0	1.0	1.0	0.0	1.0	1.0	1.0	1.0	1.0	1.0	1.0	1.0	12.0	-55006.406892281404	0.0	0.0	83.0	-1166.0704485039346
301280000	-56669.426089399654	-1279.5448027976993	-55389.88128660196	0.41816624618761156	2020.9215597812097	53.74406317755552	0.14559877592536655	-0.6468832615201504	3.6523099137653983	4.921377453326452	3.5424702941323547	3.4686211456637817	3.6415668383136226	2.1990067225899	3.14851642478063	2.1827896982461183	4.466891971176516	4.124035667073321	1.690348701046176	2.912346644253563	-0.015106623422664361	2.788789570369639	2.738572180225385	0.38408636102906335	-0.04376498862736543	0.5332237057661101	0.43235474807972746	-3.354051859617335	-7.1157233367791335	-11.606811251538563	-11.777367193532104	-13.318601110483149	0.468	5.0892604561940065	0.29821204267760065	0.17282118314303382	0.1929479664910247	0.33601880768833847	0.4361211673267604	0.7001332989284463	8.306408406400839E-4	0.7119733607658962	8.306408406400849E-4	0.7119733607658961	2.798213361751534	0.10331006461688995	0.6469306132378037	0.3597706360559971	1.0636979423300743	1.859461741401044	0.1370125441286668	1.4989395871422024	0.16800480875968526	0.27006824327946666	0.6904086030275255	1.3378359929427786	1.0368470877624492	2.6023109327064207	1.3918502018375294	1.0	1.0	1.0	0.0	1.0	1.0	1.0	1.0	0.0	1.0	1.0	1.0	1.0	1.0	1.0	13.0	-55006.705410292605	0.0	0.0	83.0	-1214.9210845998591
301290000	-56644.6189847996	-1268.1690700876597	-55376.44991471194	0.41653510990355685	2020.9231909174937	52.90062591127238	0.12722426594295294	-1.568689372221911	3.310600069634442	3.9227893383740704	3.068307417290441	3.276578412194759	4.543254546326264	2.4849413715609727	3.1273101481977568	2.0987369280999495	4.550350894070407	3.4176117166757334	1.4504847796187892	3.297191611749563	0.04745578010359055	2.1297492748475713	3.212969258347565	0.5848949629423195	0.2530268631205299	0.5229024825357764	0.22490301564742377	-3.4112155123360277	-7.150306062444847	-9.735602856495015	-13.33980238192149	-11.528807612364574	0.468	5.4869078300236165	0.29105110742131535	0.1799412054489755	0.19144541001127277	0.3375622771184341	0.6350033246118806	0.7079745704678816	8.810474475046281E-4	0.6884196320202031	8.810474475046294E-4	0.6884196320202042	1.3034494127629683	0.4215016987120835	0.8014541547894191	0.010665141058486398	0.5843849067731218	0.914398800934545	0.6945583190079051	1.0736513469388853	0.20780742394255522	0.11824599032737354	1.2202683306113393	0.8459937566661989	1.3859623612048506	0.8479003113442282	0.7399253903680748	1.0	1.0	1.0	0.0	1.0	1.0	0.0	1.0	1.0	1.0	1.0	1.0	1.0	1.0	1.0	13.0	-54990.82953379034	0.0	0.0	76.0	-1209.8250540696472
301300000	-56671.045198230786	-1273.4619128403701	-55397.583285390414	0.41714544256439	2020.922580584833	52.49098176299629	0.28940268532771446	-1.2318546372159793	3.042606060939228	3.532343376858644	3.144052248746109	2.6730588360163368	2.5578758394135157	2.3312812939151435	3.0168766063595562	2.095384052859215	5.136756490695812	4.443607267667897	1.5395421309077495	2.692955261196663	0.1703185717435819	3.182707328148333	2.2871527255553565	0.34014915110808613	0.2917721084667378	0.912597386331338	0.3374747209185973	-3.664454910128197	-6.8168672343098375	-8.879332528716555	-9.991678927420587	-11.18554453147306	0.468	5.516836777881803	0.2932892154438318	0.17947375837061513	0.19391811896492117	0.3333189072206296	0.7526372524294407	0.7588818476425838	8.626671206249761E-4	0.7976992890016509	8.626671206249748E-4	0.7976992890016507	0.854681300232684	1.6237587111398495	0.5858696662300653	0.13540720088483368	1.1386147209816664	1.747159374917316	1.3547392922943238	0.5102031389003787	0.5802523566495129	0.804953012444056	0.6695108877946743	1.134424435703069	0.9529357626612642	1.0612178981686855	0.8005362093732599	1.0	0.0	1.0	1.0	1.0	1.0	0.0	1.0	1.0	1.0	0.0	1.0	1.0	1.0	1.0	12.0	-55012.87632112038	0.0	0.0	79.0	-1208.18364142832
301310000	-56635.097951566946	-1256.6057440409404	-55378.492207526004	0.4291584378879703	2020.9105675895094	51.60779643619635	0.16658871866899702	-1.4316294755552863	1.6962073561870321	2.095776512907209	3.001989300929451	4.806427947328317	2.6374558708844638	2.4105083175000326	2.7522170347809856	2.3462310273374043	4.794145120577005	3.98321548998136	1.5238788823331009	2.374971797777784	-0.028471210724471382	3.0056329293127435	2.0239229919290382	0.3810898765358358	0.2535800831891176	0.46679574555632775	0.4301136578843271	-3.697753258872095	-5.016135565192344	-7.8326992902638075	-4.85394499377744	-4.611025041872562	0.468	5.242466547726002	0.29188997364165564	0.17848352094484524	0.18962523845161683	0.3400012669618801	0.5118186709707575	0.7332093105669871	8.885047815689596E-4	0.691009751184009	8.885047815689577E-4	0.6910097511840082	1.897939017036888	0.5225036121896742	1.781314875604852	0.8641761338393518	0.7136730475359983	1.6298951219417541	0.6023529768839851	0.490853618294441	1.790986148243151	0.29178443026812473	1.3633662683231935	0.7088551588417172	4.0443973937617255	1.9580288205335277	2.6129459522028817	1.0	1.0	1.0	1.0	1.0	1.0	0.0	1.0	1.0	1.0	1.0	1.0	1.0	1.0	1.0	14.0	-54999.04589789636	0.0	0.0	78.0	-1186.3795918961036
301320000	-56625.35935997774	-1252.8101387661193	-55372.549221211615	0.4162415643606694	2020.9234844630366	51.74005419193603	0.24333018578651996	-0.7498768476917658	3.1895989626902175	2.2246912446368934	4.334976034750396	4.826761169521695	2.7156410135144586	2.446443805409537	2.2409720757220755	2.208363788768968	5.634449756069797	3.177761648746318	1.729429151536639	2.864639397679352	-0.18165804640573516	3.406409767883628	2.3908821399736784	0.5148143611055418	0.16835413712397623	0.9041843520905651	0.5127877072231464	-3.583072408131882	-7.335998412433223	-10.040223956253879	-9.58476649524474	-9.925220154885512	0.468	5.558827282951155	0.28999001842114286	0.17805300058748286	0.19210102657924186	0.3398559544121303	0.5699758359011928	0.6945277814612241	8.980754086973099E-4	0.7760579546687815	8.980754086973106E-4	0.7760579546687818	1.2152757067865663	0.16829906693758712	1.2793719084010469	0.30276253149796617	0.24629323656909233	1.3802290616650297	0.24721736183407372	0.4169385644247568	0.17744572518525817	0.5183500639020558	0.14725705064655634	0.5797926786877956	1.0304700949156596	1.128214199401031	1.4347522652958207	1.0	0.0	1.0	1.0	1.0	1.0	0.0	1.0	1.0	1.0	1.0	1.0	1.0	1.0	1.0	13.0	-55006.22648051643	0.0	0.0	75.0	-1191.020352745586
301330000	-56632.811976258345	-1236.3910511525828	-55396.42092510576	0.4164212464181099	2020.9233047809792	50.955568155590825	0.11561725244231226	-1.573993390485923	4.477487594132457	2.85525390761632	3.3010082697244543	3.900818244403773	2.989808174981593	2.051849616004125	2.8905996800734055	2.047661561858831	6.972949585293002	3.6348612089196997	1.5715565331289072	2.4210085353453206	-0.0503444412271994	2.892768299786586	2.2647027096315266	0.3422593393708493	0.19559275363992817	0.3015165905467139	0.0714014600010939	-3.4837906183076073	-7.1430935187210185	-9.165729927735827	-6.010177001429085	-6.738673895656816	0.468	5.193534950617914	0.29000450339488787	0.17749563547432506	0.19487521941867356	0.3376246417121113	0.7480174703875568	0.7653197728147343	9.517836221512438E-4	0.6858680615301704	9.517836221512435E-4	0.6858680615301718	2.500945049864715	0.4044272840695606	0.449358369014132	1.5788538740443947	1.67399338716778	4.487303421345938	0.9244340883659432	1.1127270143643646	0.5059433567363907	0.667263577962297	0.964032586930185	2.49318252917035	1.8825270841419646	2.214726697023456	1.107802631693966	1.0	1.0	1.0	0.0	1.0	1.0	0.0	1.0	0.0	1.0	1.0	1.0	1.0	1.0	1.0	12.0	-55015.234214712975	0.0	0.0	78.0	-1170.0960335415605
301340000	-56627.019546422314	-1256.7912037477852	-55370.22834267453	0.416316785170833	2020.9234092422264	51.21667440370965	0.2435235801339868	-1.0185141277845027	1.6773287652794409	2.4911376896338124	3.610805496202587	3.149218871812628	3.0282995774588395	2.1386122116530637	3.0627980291473804	2.1041467369915874	4.341831439092913	3.5216505142730297	1.4005024555899743	2.9540627311320438	-0.30982664021552336	1.766037369202543	3.5116040712652117	0.25821897002038324	0.45224710420911624	0.9975243067645034	-0.041806438269113094	-3.66587533974176	-6.402888378487133	-10.815812674331859	-8.915680862508697	-11.887206555246433	0.468	4.854776298347588	0.295559334734417	0.17764996685143028	0.19059525591954993	0.3361954424946006	1.4453966415695751	0.8006895170617528	8.108826589936328E-4	0.736811971098198	8.108826589936308E-4	0.7368119710981976	2.4523081793554624	0.6593573366589753	1.2340138478339293	1.7741945085813375	0.691063079420805	1.9088983026275934	0.8381093451823085	0.4433059114003583	1.3346165244132746	0.7108575324324586	0.5638550919092967	0.6140383442428687	1.093918209209492	1.7571546556495292	1.9261500487496876	1.0	1.0	1.0	0.0	1.0	1.0	0.0	1.0	0.0	1.0	1.0	1.0	1.0	1.0	1.0	12.0	-55002.68517306765	0.0	0.0	78.0	-1190.595209901448
301350000	-56634.89517383797	-1256.4781241775977	-55378.41704966037	0.4163058934488433	2020.9234201339484	52.37293822253124	0.365781096786115	-1.4075032086987742	2.15123205581099	4.989987847726279	4.4094878552485515	3.807304476233159	3.361507641597232	2.1416347114010947	2.5237741551375255	2.1726144309086606	4.262572747028892	3.681427424414899	1.7661284078747677	2.4793193550344257	-0.09596938577202592	1.9848257360791648	3.301540012374857	0.3583997361371287	0.7555336527712192	0.4906264133393666	-0.155107200791347	-3.3352042586814536	-6.154467917348656	-3.8829946962924513	-1.048208158820656	0.08463979757526374	0.468	5.452787541782436	0.29124763687050415	0.18186663409429546	0.19204022086731432	0.33484550816788383	0.5423231660138461	0.6955834982358634	9.251622813124442E-4	0.6664158302704865	9.251622813124431E-4	0.6664158302704857	1.1400664253684514	0.3099517371888134	0.6387293226885438	0.09920353559794585	0.5100498875531759	0.98265035104636	0.045227452246625936	0.8222162726747728	0.9050405038240183	0.4169931586723645	1.0517919124924742	0.12458903360689633	1.3048206081980291	1.1566181709098713	1.4198922146227324	1.0	1.0	1.0	0.0	1.0	1.0	0.0	1.0	1.0	1.0	0.0	1.0	1.0	1.0	1.0	12.0	-54978.351168082176	0.0	0.0	83.0	-1201.4884171503652
301360000	-56668.213244949984	-1291.2043467865462	-55377.00889816344	0.42799440498362956	2020.9117316224138	52.26670363941038	0.24905123981518068	-0.9203818171696049	2.245213672917043	5.2593222705158515	4.998167500458603	4.273513184629123	2.5738877195535363	2.0974452531683747	2.428832619936296	2.4730845831795096	5.247382865807148	2.9839482576952863	1.7638748398742972	3.0163692629914958	-0.017000337490493726	1.9404197012959856	3.3725422656517248	0.41319974022017997	0.9131660410029704	1.0046785913054013	-0.11607876349908999	-3.4059570112910817	-3.4759108862625827	-2.425521334456742	-6.1541333284751465	-5.127214530043586	0.468	5.785940427732224	0.29206764573131816	0.17938333472802348	0.19091981243521514	0.337629207105441	0.593305073260733	0.702290669554411	8.345932357407149E-4	0.8804939777877996	8.345932357407182E-4	0.8804939777878009	0.6367211566945272	0.575648050957976	1.3636757290289634	0.6974682131440622	0.5760543870283098	1.7889790028079182	0.9747942445691163	0.9949184698142027	1.4052731077143497	0.7060146508422678	0.515858206784596	0.27110139910850967	1.9671904268657372	1.860021907240138	1.604775234093885	1.0	1.0	1.0	0.0	1.0	1.0	0.0	1.0	1.0	1.0	0.0	1.0	1.0	1.0	1.0	12.0	-54996.14177756113	0.0	0.0	92.0	-1220.1406179935843
301370000	-56707.542922532004	-1304.1010668547294	-55403.44185567727	0.42376375915158054	2020.9159622682457	52.605597624857324	0.19494284706242726	-0.7879153690182569	2.9753107440918147	4.336203845418985	4.00131757359134	4.990629050146813	2.2351335506031984	2.684765625174964	2.7288772906809453	2.3213379271965846	4.653933118249236	3.359181106029724	1.8851795679774257	2.5578253724763895	-0.08683089070050051	2.289343806958268	4.182615542982793	0.3356957448830198	0.9347080117948945	0.7948771092598625	-0.03570724005521612	-3.421011291678034	-3.9290809299179026	-4.57516263543005	-4.99374376808534	-3.7279860011145836	0.468	5.894485464686559	0.2947784324895723	0.17357801392319827	0.19316784533276946	0.3384757082544577	0.6781150758335144	0.7406789007998403	8.657400468755827E-4	0.8078102897037654	8.657400468755845E-4	0.8078102897037671	2.604887464526234	0.9012892803219946	1.1781580540633354	2.985423296941323	1.3220794373228086	2.3481458253622662	1.4388237479692876	1.5233031691094843	1.0337350149909774	1.4980078113934574	0.4038415237878859	0.7577124152894802	1.3947577533812994	2.3950537360718176	2.34299352477075	1.0	1.0	1.0	0.0	1.0	1.0	0.0	1.0	1.0	1.0	1.0	1.0	1.0	1.0	1.0	13.0	-55019.20365768147	0.0	0.0	83.0	-1226.020608354356
301380000	-56732.3325770527	-1333.298512755818	-55399.03406429688	0.41855873593972737	2020.9211672914576	52.785373244962024	0.24086629406940277	-1.462610072708149	3.268407618797731	2.9461002973439054	4.235973904765252	3.7742599226776856	3.3303435546767544	1.5431590665720676	2.9318737741016085	2.3159853284593788	4.5002820865698805	2.9737759337137635	2.0099786429008297	2.5305339962669384	-0.008350376056674498	2.318326201456166	2.9048747148936083	0.44459229060289923	0.354153811165272	0.397219262689617	0.624926712875034	-2.971229954111257	-6.433374710392869	-5.757640859538272	-7.599168034375745	-6.616260404232298	0.468	5.5381097081551065	0.29429160719542335	0.18008151954458063	0.1931457503877337	0.33248112287226006	1.3512159084155357	0.7953786959350434	8.442151493237288E-4	0.7230014440054843	8.442151493237294E-4	0.7230014440054855	2.1231919883512673	0.2826278205807453	1.0269909177912044	2.155500818835081	1.2517554707043492	1.3718227154585154	1.0154192127590802	0.7342250238697617	1.215622209347726	1.1373906487900192	0.08084680264203162	0.2518533660888195	1.03687849647987	2.0050399136251187	1.5323780573175692	1.0	0.0	1.0	0.0	1.0	1.0	0.0	1.0	1.0	1.0	1.0	1.0	1.0	1.0	1.0	12.0	-54997.8389544665	0.0	0.0	85.0	-1267.493724257582
301390000	-56709.26734608659	-1338.1885459023952	-55371.078800184194	0.418451123577411	2020.92127490382	52.44176369686132	0.23635477089089432	-1.0198560440549163	4.430186973134263	6.813665892569238	4.575900190625666	5.468116236863008	2.801804386681967	2.0931062818388684	3.1042881474590667	2.4503102149727245	3.767674367994839	2.8966405836272573	1.7810423429159494	2.5770438578292034	0.006830534484290357	1.1623217888040998	3.059643075743717	0.6636070010119373	0.3570546782463717	0.6825335725850881	0.2708373628505648	-2.6335152109876137	-3.997098772412839	-6.242238334040246	-6.852295099493733	-8.006848695770763	0.468	5.335269612102548	0.2927703768567808	0.1790016197289265	0.1928384954844761	0.3353895079298142	0.9635464685439031	0.7869019858365335	8.674831340190293E-4	0.7334894983510125	8.674831340190287E-4	0.7334894983510124	0.2161922911278636	0.24207506785929292	0.4617092911710908	0.27717909590005807	0.5784552938876454	1.2110087971831214	0.021906806688896358	0.505577868443093	0.3376877182787398	0.5013518474860458	0.6105447492391289	0.6253682497968734	1.1853954113563172	0.7402101828013317	1.0267065961999997	1.0	1.0	1.0	1.0	1.0	1.0	1.0	1.0	1.0	1.0	1.0	1.0	1.0	1.0	1.0	15.0	-54988.402091305914	0.0	0.0	80.0	-1273.9211889809328
301400000	-56766.787442212444	-1374.1388185372093	-55392.64862367523	0.4196738704317787	2020.9200521569655	52.59509389221727	0.29177143625401775	-1.6086031434800212	3.236887745079127	5.138784014991476	5.476121500249696	3.7230615600806507	2.487380821895606	1.9348365100936387	2.9807342047384022	2.64307269987374	3.061857396262314	2.9545465197181984	1.8251513157647834	2.876013058095611	0.06811952056824963	2.6106467361295165	2.3705558299376266	0.8829446425333554	0.4056112171057335	0.6204670117044009	0.060503136687107086	-2.4889436986113753	-4.205023249009298	-3.447257943735849	-1.8992578806588525	-2.346605269120967	0.468	5.163698306263814	0.29133178599353077	0.18075612982509676	0.19115012586096503	0.3367619583204051	0.6437179953011332	0.7374229616873366	8.90531341030965E-4	0.756460010710743	8.90531341030966E-4	0.756460010710744	1.0883482295248126	0.6121715541243363	1.1765651945621878	0.46993462261177044	1.5711922575499357	2.5293224913253525	0.04682703642094941	1.5801478750799312	0.5204383755447415	1.3079383123165549	0.22729329289074626	0.8027822804653786	1.0492346912582944	2.173461474281625	1.271028764023363	1.0	1.0	1.0	1.0	1.0	1.0	1.0	1.0	1.0	1.0	1.0	1.0	1.0	1.0	1.0	15.0	-55014.1013111588	0.0	0.0	81.0	-1301.127210212866
301410000	-56800.38961977662	-1403.2818507935797	-55397.10776898304	0.4314465952043704	2020.908279432193	52.7055707175846	0.4686930397035438	-0.7066346309312642	2.70035983443704	2.840987647235652	4.913242996870061	4.31074216361914	2.683292400176116	2.1849930959260444	3.071874185181425	2.9123520002124312	2.7157781814647386	3.1792748424022466	1.7624533318552507	2.5089068172597546	0.13914486718487218	1.8673491670290645	2.3950472525427684	0.5750240308827302	0.6534110974482092	0.4187072184210685	0.09136922295070063	-2.5763906382418367	-4.325461906650741	-4.67717926328154	-8.195601663137262	-9.901683896117724	0.468	5.1890355894802624	0.2865665279058133	0.1770801384286889	0.19204455717054822	0.3443087764949473	0.7815710035959645	0.7802671038737359	8.371510050718125E-4	0.7624964691939935	8.371510050718142E-4	0.7624964691939956	1.8862151828217761	0.15781347549019434	1.573707766915228	1.5164277666900015	0.8027793022123575	2.549952478757655	1.0169762763253352	0.7737038130969804	1.0568058735760875	0.44301864331158874	0.2762191636530289	0.6761650071512861	1.2435055962387833	1.1058727414421403	1.0292903412141086	1.0	1.0	1.0	0.0	1.0	1.0	0.0	1.0	1.0	1.0	1.0	1.0	1.0	1.0	1.0	13.0	-55021.16879994266	0.0	0.0	79.0	-1334.6603609245763
301420000	-56826.88506824201	-1423.5742147130582	-55403.31085352895	0.41670895629857096	2020.9230170710987	52.83870797171944	0.3244814349861459	0.48988743237355203	2.1350157755209054	4.185070311566994	5.028799031054148	4.5057243650582945	2.412165359677662	1.7500511113895016	3.3737683235879525	2.52307968856472	2.555379262496718	3.288482964503101	1.8333203303030894	2.067681536587067	0.38186247566658305	2.264027975530591	1.8917265193008148	0.45880392008224724	0.6996409150735838	0.18702583510364365	0.19300562538039748	-2.9470050112163135	-6.013172323882909	-6.8959700286958725	-7.4625339430743765	-6.270794075448642	0.468	5.7000927146033495	0.29309107674794393	0.18093083586376915	0.19389651831338242	0.33208156907490216	0.8386325090256119	0.762477848256565	8.2310429387737E-4	0.753621899637451	8.231042938773681E-4	0.7536218996374496	1.2042682719550712	0.5664999901836749	0.5835108720931343	0.1263123094321712	0.8449750187658216	3.243273373860491	0.3871636777649324	0.917391621683365	1.0273132461646548	0.4887298372744071	0.30019246545374734	0.6763859860847349	1.8236521086441715	1.3283716247046222	1.0373918921089218	1.0	0.0	1.0	0.0	1.0	1.0	0.0	1.0	1.0	1.0	1.0	1.0	1.0	1.0	1.0	12.0	-55021.20029486496	0.0	0.0	81.0	-1359.443965320695
301430000	-56848.393700653316	-1461.3065125637372	-55387.08718808958	0.4200209794767025	2020.9197050479206	52.93667465800645	0.6293848501344436	0.6013149562216957	2.0184660278989783	3.0866453821182596	4.08582159664027	5.3876116708074715	2.8328448253216747	1.953878257017158	2.6752457332667032	2.7067931389714297	2.93365873593534	2.790408428391211	2.142569090157958	2.1633595577662676	0.2811728327421173	1.551990199869381	1.4044332608771364	0.8470180466127191	0.6922627245869407	0.1879936657058022	0.01072504722499415	-2.840391134688115	-4.918029669342326	-3.6924599580607516	-5.108837542479224	-4.819696064179934	0.468	5.600002237062927	0.2891768278238471	0.18272165156401635	0.19587032916788177	0.33223119144425245	0.8132862041034251	0.7689220668532192	8.966274698784985E-4	0.8933399058501177	8.966274698784994E-4	0.8933399058501186	0.6347275607989399	0.3407386146612883	0.6279040980369118	1.06482648177533	0.9945885466207726	2.778584250183576	1.5398258644802074	1.3539314957830582	0.6865569306996381	1.1754344516261306	0.5149322288953345	0.5523094745735425	0.8802904796887169	0.8209366970321287	0.5467069232116696	1.0	1.0	1.0	0.0	1.0	1.0	0.0	1.0	1.0	1.0	0.0	0.0	1.0	1.0	1.0	11.0	-55015.33695454883	0.0	0.0	77.0	-1391.3922221069506
301440000	-56834.278122413525	-1427.7028868955263	-55406.575235518	0.42635182033452196	2020.9133742070628	52.782225730484235	0.6755315155704253	-0.4774017639500583	1.499404619994035	2.97769097153144	3.3416862290084564	4.650309902688655	2.2958100807007633	2.2397947720115683	3.3780105609281086	2.991583979983939	2.9768155080414607	2.9164312831620802	1.947013416668685	2.053665869146584	0.26584052448748213	1.9615579134117547	1.5951240637647024	0.44493066796844394	0.28543689682967044	0.5346196961176602	0.01578523120882573	-2.4798278548822363	-4.597564542461688	-3.7204213081158413	-3.2199445183170283	-4.797468592326313	0.468	5.271143211104634	0.28651890209708664	0.1804209229371686	0.19208177022901554	0.340978404736727	0.6049503099726744	0.723733924885295	8.966056332055751E-4	0.7785952134967586	8.966056332055756E-4	0.7785952134967589	1.2647922846430528	0.7607736815405691	0.39828981731010515	1.6708771285090416	1.3101030315257571	1.0985624643377296	1.052463878026978	0.7729656767069134	0.9741910852411736	0.8672427443223242	0.2305662308768198	0.8820397996674292	1.086767918748211	1.0349948169020093	2.356136986456179	1.0	0.0	1.0	0.0	1.0	1.0	0.0	1.0	1.0	1.0	1.0	1.0	1.0	1.0	1.0	12.0	-55028.97262389051	0.0	0.0	80.0	-1360.9227144042493
301450000	-56868.12332639578	-1449.713571181991	-55418.40975521378	0.4306992395513287	2020.909026787846	53.04974038725171	0.6127743450615364	-0.37446448179185504	2.1007307451321657	2.836374758930796	2.988999411035286	4.057190957504313	2.8767060088077026	2.0450821442579326	3.1375297678248644	3.1865071985571247	2.8985798169695176	3.3143378383485227	1.8306586385430037	1.6670066247711308	0.3780532645835615	1.769732916356652	2.4187614939340647	0.571583306197216	0.08910638594158313	0.9342848656375349	0.34422621341973386	-2.2731281775592524	-3.694583844012167	-4.922478238394661	-4.6296825236512085	-4.100228934216935	0.468	5.0766631663780535	0.28826956167324735	0.18175108675799684	0.1927848898638023	0.3371944617049513	0.6107013635111556	0.7170063393442813	8.801894410051923E-4	0.6516317474552777	8.80189441005191E-4	0.6516317474552782	2.522475654914036	0.9420420135010431	0.4378563828270778	0.45889755587084563	0.5910412107579271	2.830142896107823	0.563931259067841	0.9716486892591071	0.7768107207422444	1.165748919927946	0.7294489245357112	0.5170784748301528	2.0577357485120027	1.7625484005376266	3.033436011845024	1.0	1.0	1.0	1.0	1.0	1.0	1.0	1.0	1.0	1.0	0.0	1.0	1.0	1.0	1.0	14.0	-55035.588925240416	0.0	0.0	75.0	-1381.0812987058205
301460000	-56834.78084967191	-1439.3511859818873	-55395.42966369002	0.4335245904463884	2020.9062014369508	52.79591461934772	0.6463071209752699	0.23467712250609615	2.8437357777237757	3.9438493962993455	3.51955408155217	4.09181373665699	2.389735096394939	1.8229907491561224	2.5456201180925344	3.4361748347077765	3.7297554481810598	2.91121531511864	2.2469416666893753	1.6828213263843286	0.3912450803257401	2.204615370600942	2.385366970603585	0.5044383079727301	-0.27297134132226697	0.908511256271794	-0.47872630150824175	-2.3086561593877803	-3.99323101429082	-4.437946548830173	-2.230767575136982	-2.571122886088561	0.468	4.683471552434255	0.29353039797726144	0.17539905749854084	0.19162032093430947	0.3394502235898862	0.8496303712917979	0.7863522088908974	8.704382254156794E-4	0.8073195364708307	8.704382254156809E-4	0.8073195364708337	0.9931234110697053	0.383849544262179	0.447177816236252	0.052462053049495194	0.9511172088470291	2.0510553898899757	1.8983046018617087	1.0286543353431137	1.2154854683328937	1.2784481858912082	0.2318392048684246	0.0818581352494006	1.4470047624539975	1.752164065200278	2.0370340458785345	1.0	1.0	1.0	1.0	1.0	1.0	0.0	1.0	1.0	1.0	1.0	1.0	1.0	1.0	1.0	14.0	-55028.97194453339	0.0	0.0	80.0	-1365.6460284402208
301470000	-56805.901534060875	-1406.9283635676513	-55398.97317049322	0.4310678567965937	2020.9086581706008	52.80352823796174	0.3586090490647067	-1.4503622044759736	2.814312509286047	3.1663738152587744	2.5644226124499543	4.078729713340238	2.200369683059467	2.5099054538521046	2.5592551132166412	3.088793896806874	3.6841347145288355	3.561722786308016	1.9814512662171821	1.6700027839916927	0.3103306592761839	2.9316311380149687	3.2248956514829143	0.40036849854762535	-0.4211394052646682	1.480430903209977	-0.5012333918616054	-2.061007293314286	-3.7699173076902732	-6.3641344828701705	-8.486647539564224	-9.783479173658709	0.468	4.920484596173991	0.2926587607985856	0.17959889642635268	0.19336919824184937	0.3343731445332103	1.2269886132042027	0.7946189550145715	8.504347319469355E-4	0.765337537521741	8.504347319469356E-4	0.7653375375217415	2.4395696529030197	0.3906878786559266	1.0207606297418748	0.16157833691871398	3.002964886997245	2.2889816815388393	0.9546855797982517	1.118123868386691	2.008482728138566	0.3998502016214644	0.19288197852022237	2.323163980089906	1.7278812946500306	0.9070998149545084	1.305554864330149	1.0	1.0	1.0	1.0	1.0	1.0	1.0	1.0	1.0	1.0	1.0	1.0	1.0	1.0	1.0	15.0	-55020.90068861663	0.0	0.0	75.0	-1328.1655311935
301480000	-56781.89811443707	-1407.7542409467958	-55374.14387349028	0.45105034190053134	2020.8886756854968	53.21730050201762	0.5194029353147728	0.023052139105177796	2.2118597559001665	2.4876425609474557	2.967479173630443	4.735670697182975	1.9479454839120345	1.8680643594383435	2.547380784881919	3.7103333672869487	3.35848761795901	3.802291157431307	2.088146032239233	1.8886569812997875	0.44936984889044973	1.748419104271513	2.708050450304275	0.6131699929364884	-0.4013499436281295	1.472776928383685	0.8001552299093662	-2.1245022822733657	-2.801440008796808	-2.3445571330677133	-5.482518388869148	-7.799495432769602	0.468	5.433093879797686	0.29026820620241084	0.17833672858385727	0.19570833907404056	0.3356867261396893	1.509146591882014	0.7961325485547813	8.153115287052112E-4	0.7313907099659213	8.153115287052121E-4	0.731390709965922	1.4861835959126162	0.22516171318500788	0.6401730865813827	0.3883023876277348	1.5045306962184066	2.9078854129488283	1.071222563213103	0.5958051563838639	0.781657953713197	1.107801833646796	1.8730968456614359	1.1152361381126723	1.6972805728440192	2.1196921043425117	1.7038841975390022	1.0	1.0	1.0	1.0	1.0	1.0	1.0	1.0	1.0	1.0	0.0	1.0	1.0	1.0	1.0	14.0	-55001.986519998114	0.0	0.0	78.0	-1333.1268952702446
301490000	-56793.21712960021	-1384.6542782168474	-55408.562851383365	0.4333910847288112	2020.9063349426685	52.813510484895296	0.2764817371901662	0.7370188116825719	1.6862835486288712	4.861093406957181	4.008208959755865	4.263603243795543	2.524925340163403	2.2720258627854872	2.572514541577935	3.7959322407219442	3.255657109022042	3.8617231690264404	2.006376308345776	1.7495620481338032	0.16757432605771005	2.115633305130115	2.5835939890886883	0.7652344336957378	-0.17980687569845488	1.5917568961398654	0.18149838448475705	-2.26641491921201	-4.34925323049479	-3.5499114884421656	-3.6895936202912973	-4.8219655116783295	0.468	5.1819597087197575	0.2954673012271905	0.17653961029620702	0.19282444810147495	0.33516864037512556	1.233271651412152	0.7893769716657189	8.92798619623989E-4	0.8424101745774659	8.927986196239886E-4	0.8424101745774668	0.41199015992111726	0.22893383229671777	0.32707821821229005	0.5537368931716107	0.7751428033620393	1.1571996140205816	0.29261100150604175	1.1236173221167658	1.1777673205983794	0.32669842720052406	0.6201144670842031	0.6928892431932379	1.411185367393641	0.8626025517854259	1.292565848510819	1.0	1.0	1.0	0.0	1.0	1.0	1.0	0.0	1.0	1.0	1.0	1.0	1.0	1.0	1.0	13.0	-55012.22471130737	0.0	0.0	82.0	-1316.1614650517115
301500000	-56870.193947602966	-1438.220389292923	-55431.97355831004	0.42872103985970195	2020.9110049875376	53.51142047154969	0.3505016942470997	1.1620724025995635	2.3294394098628284	4.018922816769549	3.9855252277826994	5.203422769932899	2.4305082096149477	2.358228459518924	3.049074566090376	3.3467868869660546	2.871480538912595	4.284308152990923	1.931625145247412	1.732380671200842	0.15853227643511292	3.3270717917745043	2.1286450683571037	0.6186937439762902	-0.4843787561507469	1.3364220051411173	0.0782795802776994	-1.8325266980042092	-3.533887368199341	-3.9765182252455027	-5.679070945981963	-4.043613806434799	0.468	4.907479651341133	0.2926130117243773	0.17624810631386892	0.19577114602296225	0.33536773593878966	0.6811007138586661	0.7406741812495042	8.770140700606986E-4	0.738016463064779	8.770140700606962E-4	0.7380164630647785	2.9687089384116585	0.48952669475149363	2.2738702600085894	0.6585737089021035	0.74865337870272	3.692635685398747	0.7435019713753105	0.498607951142131	0.527969919198651	0.5259483210367707	0.727974852939495	0.9181660021310678	1.7951801107020793	3.0999087860119374	1.509379173484517	1.0	1.0	1.0	1.0	1.0	1.0	1.0	1.0	1.0	1.0	1.0	1.0	1.0	1.0	1.0	15.0	-55044.672684522826	0.0	0.0	80.0	-1360.5845431735959
301510000	-56852.564899501434	-1442.312292792087	-55410.25260670935	0.4256472300727124	2020.9140787973247	54.06253637536363	0.25947372315369	1.137594678854613	1.5636580134734364	3.863522438964786	6.1673333153252345	4.3442223149667925	2.1320347573433165	2.594019101842492	2.6781134817663568	4.1571159211873345	2.7032872293055714	3.034143112845087	1.8929890188292777	1.6594767736509102	0.08815418171352589	4.3144943955521695	1.9990300435350907	0.9020855318407297	-0.14025832119370932	1.103312768447763	0.7895171866764952	-1.9372155662886679	-3.7005424192585066	-0.2982790318375219	-3.417149592114879	-6.341185126885468	0.468	5.342782887983215	0.2963621011821159	0.17791752336235805	0.19100060284053183	0.3347197726149923	1.3456712950803906	0.7948827260160494	8.283122046083337E-4	0.7669519688404112	8.283122046083328E-4	0.7669519688404116	2.1259012077116406	3.9440381544281475	0.6377987189742056	0.08992865369428152	2.0710473128779237	3.5558164730515953	0.6503290608772856	0.7323268162445605	0.2668765550401901	1.198049290528845	1.4579560183783227	1.1807948486474948	1.99100439253602	0.9330689311502058	1.154138403298741	1.0	0.0	1.0	0.0	1.0	1.0	1.0	1.0	1.0	1.0	1.0	1.0	1.0	1.0	1.0	13.0	-55016.09481003848	0.0	0.0	81.0	-1365.9655775315478
301520000	-56851.42339270663	-1439.2152963452872	-55412.20809636134	0.44478568156274984	2020.8949403458346	55.35951510505395	0.3083143175182504	1.2962973783741787	2.3219131142048033	2.784843399470602	4.856014550859997	3.9194490580321055	2.643416110055555	2.7177487610079547	2.9680032896706843	4.173613335948111	3.276010326245375	3.757319020544444	1.9360088632001529	1.7556831300379783	0.202155190895781	2.7955523882464233	1.8687317182488554	0.9789335497340215	-0.35836168849496186	1.0222591754612185	0.18667122738455966	-2.34517816965937	-3.870604054139563	-2.9923746905305917	-4.938489198085601	-7.414050698690792	0.468	5.293315945426187	0.2915577140247249	0.17693621883029914	0.19311129430229731	0.3383947728426767	0.9819125943303799	0.7658529094177662	8.525039264029112E-4	0.7861257027470244	8.525039264029112E-4	0.7861257027470254	1.3103887346850165	0.7745608868337276	1.0528258341054462	2.8116778767635977	1.5912484937998823	2.2098772468060623	1.138469295601367	1.0132517697252406	0.3618562365394427	1.109796911274724	3.0219885504766237	1.6296134768920485	1.9087133185662553	1.4340106343520143	0.9612443920005321	1.0	1.0	1.0	0.0	1.0	1.0	1.0	1.0	0.0	1.0	0.0	1.0	1.0	1.0	1.0	12.0	-55035.29225312542	0.0	0.0	80.0	-1363.485898595155
301530000	-56802.12384911467	-1396.5783353562451	-55405.54551375843	0.4382984600527575	2020.9014275673446	55.49924997253086	0.420412614378551	1.706953209057126	1.0525173251511348	2.6314586983186	4.121213360223884	4.33821757572105	2.6535091069360486	2.27650472729194	2.471607147916933	3.8727364916999756	3.3473701802584803	4.4664344278107135	2.0114817586915	2.1124570587954454	0.24649814218528793	2.557735559368984	2.3917071143463344	1.2744686220157952	-0.5340621298919478	0.6908378658737022	0.22549772496924575	-2.475738496252959	-4.699645703485906	-4.224054699673682	-3.1503826193512845	-4.109559733104973	0.468	5.367138090968406	0.29106580498641255	0.17965497241199632	0.19379045097023484	0.33548877163135427	0.886018304997485	0.7765607082629402	8.160036392060664E-4	0.7151689722547632	8.160036392060654E-4	0.7151689722547631	0.8042866696194249	0.7928530572202726	1.0277055927782468	0.41775758465392254	0.6964179502731305	1.9332507697723542	1.0609640208991635	2.474035583813517	0.1301828621920272	0.7115655577066942	0.7830890792195614	1.496605032631535	1.2515993692511478	1.6551629127943324	0.8844244548361175	1.0	1.0	1.0	0.0	1.0	1.0	1.0	1.0	1.0	1.0	1.0	1.0	1.0	1.0	1.0	14.0	-55030.10489117867	0.0	0.0	76.0	-1325.7876754316037
301540000	-56769.66630802388	-1389.8880717430563	-55379.77823628082	0.43092032270628655	2020.908805704691	54.68065393428691	0.41002279328275143	2.3724501401627585	1.0874414545657602	2.646217335528431	2.9032088473714555	4.979181144551349	2.640685438669727	1.8944498218927974	2.87876996947098	3.4311149154765985	3.355412982060766	4.270127003911408	1.9737385692542135	2.1668442472360456	0.3694215763006123	2.6287618759086406	1.8345694232497505	0.9205849661221425	-0.39707622926799024	0.43252302070682236	0.3123308710740673	-2.8191919116207065	-3.195007882184237	-4.19038414644414	-5.1921710423704575	-4.477325641378033	0.468	5.973891142253167	0.29268087392862924	0.18018005013571226	0.19440225710631984	0.3327368188293366	0.9982711721961083	0.7725359967340915	8.091939883342934E-4	0.7851802656851057	8.091939883342956E-4	0.785180265685107	1.4262978767427121	0.2775564351047364	1.4468610281798642	0.9233465327993937	0.49839501305941136	2.762336538799634	0.8407023808945296	0.2892157369588667	0.4742815843366167	1.0571592642578076	0.7136873732485411	1.7332897423251041	1.6380017467587005	1.783839935281433	1.1832548949806934	1.0	1.0	1.0	0.0	1.0	1.0	1.0	1.0	1.0	1.0	1.0	1.0	1.0	1.0	1.0	14.0	-55003.310119062844	0.0	0.0	79.0	-1314.5152277369882
301550000	-56804.52445750383	-1405.2477265892262	-55399.27673091461	0.43281143025122065	2020.9069145971462	54.948363868245195	0.4011895618904998	3.8531496249677586	0.928648514211291	4.095407118669151	3.654786192428637	4.9150413134356326	2.372430091632591	2.4728515830600304	3.0476454891906304	3.7646756786882447	3.2144876872929737	4.495073864516464	2.0171947231119685	1.6634769809901522	0.3373936919838471	3.437568973302712	1.7827627331529807	0.6731686135287743	-0.5161543024209359	0.2599435151620434	0.5481774725097945	-2.9042774064168873	-2.589562638658757	-6.197017112890516	-8.537331237950466	-8.282135712620205	0.468	5.13669055356141	0.2955894677118828	0.18065470804409095	0.18854273081350031	0.3352130934305238	1.0172773953104954	0.7726107373931193	8.381327918191914E-4	0.6537573154782179	8.381327918191919E-4	0.6537573154782174	1.6310831379437396	0.6093116735233979	0.5285215237245928	1.0735656791701504	0.47500375967363906	1.2563835256543041	0.9339509606685542	1.898790048263249	0.3532327667588921	1.2936381665420729	0.21690128390976615	0.99930768523942	0.9946771030758592	0.9936944647716549	0.4784390445294425	1.0	0.0	1.0	0.0	1.0	1.0	0.0	1.0	1.0	1.0	1.0	1.0	1.0	1.0	1.0	12.0	-55003.971567721725	0.0	0.0	81.0	-1345.5051422611768
301560000	-56825.68569611794	-1425.7473659088007	-55399.93833020914	0.4408771032819314	2020.8988489241153	55.73858100367251	0.48416029271301775	0.8328797811404685	1.0700521756338808	3.1009127199172477	3.9332949372315333	4.452442091076216	1.9624785241992735	2.666384335080175	3.084533096518614	3.654613203980068	3.4342130467211245	3.724504422189594	1.8210633729483978	1.8746510505888796	0.5065582816121048	3.0709207614457195	1.7933326648976737	0.7540453007419985	-0.1684615309485687	0.2742397907608626	0.055712746862619233	-2.5837980488559484	-1.8256614371467905	-3.607122924041974	-2.8441000216128103	-4.172525345711424	0.468	5.011662267223693	0.29279180424651435	0.17933716564768432	0.19543086107752072	0.33244016902827855	1.2247485904261521	0.7584268194180822	8.288980884793034E-4	0.7910304019081369	8.288980884793041E-4	0.7910304019081356	1.350632504120829	0.41324621488851887	0.43922523115867945	1.7611548352931379	0.8006750161319479	1.7218214416249866	0.21666236614960102	0.6615251814263367	0.6316891788056775	0.33812615451822975	0.6508392624912744	0.5965272651752105	0.8387766765902134	0.7311759018096142	0.39023227613957323	1.0	1.0	1.0	0.0	1.0	1.0	0.0	1.0	1.0	1.0	1.0	1.0	1.0	1.0	1.0	13.0	-54994.51179952133	0.0	0.0	86.0	-1356.92850453841
301570000	-56886.30670424542	-1452.9584305287478	-55433.34827371667	0.43308529325555256	2020.9066407341418	55.131335188012095	0.5644049878072527	0.07180111130389637	2.163276271569978	3.5496625271510966	4.1657864386729715	5.370551237902054	2.0468884695653755	2.837626630527438	2.7886865105012175	3.747255871762974	3.0161102324166853	3.5166576829571063	2.3431539445713474	1.7835612576552997	0.2815625050805128	3.107700479775391	2.3646889949000007	0.8393212797813628	0.07867580780886546	0.3646650170000406	0.5141948017828207	-2.6543006536185816	-2.668416964461728	-2.724348314783266	-3.8361640427310273	-5.012352715584031	0.468	5.007155201528486	0.2949173688728743	0.17831084132199534	0.19160569685287784	0.33516609295225047	0.8360491549324937	0.7564735506572653	8.277791903934983E-4	0.7723775054859024	8.277791903934966E-4	0.772377505485901	1.9090653977098662	0.10287893630341624	0.13883766122797797	0.5389943111630422	1.1129777436231707	0.8972336919098728	0.4477211194926684	0.7036241330162324	0.6604591291668139	0.5020778954045377	0.48421463011230514	0.9107918195678453	0.9642488599208414	0.9106625641778794	0.7176600602222432	1.0	1.0	1.0	0.0	1.0	1.0	1.0	1.0	1.0	1.0	1.0	1.0	1.0	1.0	1.0	14.0	-55016.62184697003	0.0	0.0	94.0	-1384.2572242208755
301580000	-56919.08797556291	-1473.917648334056	-55445.17032722885	0.44615868238966383	2020.8935673450076	55.54131672482697	0.7738144337826496	-0.38066038970730937	1.539018042000774	2.596730982858412	5.021768764528474	5.423992225555839	3.6717964539082595	1.8688502523995605	2.324573352686175	3.682013996284375	3.586888165929033	3.355489807310537	2.3632096137477543	1.636099539335338	0.4372970335763705	2.573226527390865	1.7415180657931817	0.8031100118042722	0.24011879436441413	0.42899506570015244	-0.14900189509086564	-2.1960476996535596	-3.2905602994011067	-3.3093941669143105	-4.772106910519692	-5.526259938683363	0.468	4.801984082053029	0.2946748466419881	0.18029529234083952	0.1904797185805728	0.3345501424365975	0.7014914954789231	0.7645727233659085	8.181729269246907E-4	0.6899651500876202	8.181729269246897E-4	0.6899651500876185	0.9340533543257233	0.3147769072824831	0.7003664320511511	1.6306656398678094	0.5758634974906102	0.8761909292760511	0.48286072033913346	0.9361790671714325	1.0159930210024888	0.5332814875272692	0.5583368362082165	0.8638155721795492	0.7898521226838148	1.4836067159669588	0.7723521397553191	1.0	1.0	1.0	0.0	1.0	1.0	1.0	1.0	1.0	1.0	1.0	1.0	1.0	1.0	1.0	14.0	-55038.15716229931	0.0	0.0	87.0	-1408.081743502395
301590000	-56905.22560306162	-1490.2176832513965	-55415.007919810225	0.43181186455995635	2020.9079141628374	56.33636569239654	0.5580897606684154	1.1399503887811537	1.887152397405282	4.821978350780346	5.542357126457109	5.797223463557822	3.105518293916232	1.996825064366614	2.2358219007770725	3.7942102194729124	3.6892020894480746	3.1904247269756536	2.2779511499238394	1.6147567026371632	0.4569663439356061	2.4036403900917946	2.0592504901362534	0.9539033007680383	-0.1567914862498129	1.0510064436553634	0.4113338166457363	-2.1307677660967417	-3.4161588585591645	-4.884476646721739	-5.281751828431229	-6.1352098900516046	0.468	4.776303344238463	0.2930164972723512	0.1788901606019743	0.19392503896706706	0.3341683031586054	1.050384305325485	0.7874649541023099	8.292810957485407E-4	0.7938980855894728	8.2928109574854E-4	0.7938980855894747	1.6014749071088692	0.4136536525295902	0.4466373931603535	0.5151433363166361	1.0363211641639867	1.2805799491810588	0.9127897427110305	1.7258809116116776	1.1576210541100493	0.585571201406141	1.2821953763363119	1.8512488278183974	3.377252529245018	2.339803440800446	0.9836997877741168	1.0	0.0	1.0	1.0	1.0	1.0	1.0	1.0	1.0	1.0	1.0	1.0	1.0	1.0	1.0	14.0	-54988.6094872339	0.0	0.0	94.0	-1410.5095106781853
301600000	-56926.30867785512	-1508.8671127715245	-55417.441565083594	0.436375071655929	2020.9033509557414	56.29809861629482	0.6337964095743356	-0.5741458331069849	1.3589181978950267	3.2325149104877458	5.12128817498421	5.122330142653102	3.3162116638084953	2.157522082067483	2.279343536548637	4.020656014276279	3.427923041022317	3.0004824149252602	2.3566120336109697	1.6215201041444944	0.5811699508218089	1.8967105206521861	1.9856751341793983	0.9808051747439527	-0.1474707944245865	0.3534677343137904	0.4912080221776338	-2.255897303368503	-3.7078241535180934	-4.200683647431973	-3.612338708019912	-3.0075706702632594	0.468	4.968979422442914	0.2949112860343565	0.17918904029711255	0.19204178206785036	0.3338578916006785	0.9904048501512213	0.7615554302477227	8.175119511892674E-4	0.9609543608449422	8.175119511892675E-4	0.9609543608449406	0.6940614462465603	1.3210628784521437	0.533437026924475	0.41239027097361824	0.1741128253850125	2.2271458739691714	0.8766842037181307	1.8666209537250085	0.6548417317164037	0.5516980474308254	0.9711399594340342	1.4602318786632873	1.4799566179053558	2.211266400007564	1.5373346690262244	1.0	1.0	1.0	1.0	1.0	1.0	1.0	1.0	1.0	1.0	1.0	1.0	1.0	1.0	1.0	15.0	-55000.62493744036	0.0	0.0	96.0	-1419.495822228908
301610000	-56918.35361540392	-1481.9716608177587	-55436.381954586155	0.44453931941710084	2020.8951867079802	56.74369807026889	0.37398612211997384	-0.04516788504936985	1.8701630350135332	4.175712905666866	4.665934400052959	4.698629129664554	3.286582918284872	2.0923778607715864	2.415467087054128	4.8082044483569275	2.909894212030141	3.9491389471979668	2.2211946486199268	1.6275634539047	0.7316323465423694	1.8780583021369253	1.9092138005407573	1.6066698507021098	-0.13939873371723607	0.5070069650810894	0.05864550411658069	-2.0752251602322236	-3.3046265614667534	-4.605868262404061	-6.4107567730799735	-4.896394061961975	0.468	5.140414432849679	0.29307866506151437	0.1777309948862464	0.18967106019285176	0.3395192798593854	0.6369200580429005	0.7597820914823417	8.105111764265997E-4	0.678785960151182	8.105111764266003E-4	0.67878596015118	0.7620158473960027	1.165792085353209	0.5997233301424201	0.425034873094379	0.5871070766950401	1.2805512371581924	0.5869571391724302	1.1804952775074666	2.026368983385055	0.40614484974537196	0.5382306689820572	0.4874820223590541	1.6386688206230624	1.7496517556385307	0.6434915084340255	1.0	1.0	0.0	1.0	1.0	1.0	1.0	1.0	1.0	1.0	1.0	1.0	1.0	1.0	1.0	14.0	-54999.649263327	0.0	0.0	88.0	-1415.11139665857
301620000	-56953.206751000136	-1501.3966928136344	-55451.8100581865	0.44115183831818655	2020.8985741890792	56.58854868859431	0.6880255483771192	1.0152090366036988	1.9747256941748614	2.6821958863629747	3.8192783359282076	5.570701684666111	3.5280916871100305	1.9852431288815968	2.384975187146596	3.5219123853975662	3.146322156848697	4.622463372378161	2.1850397439355205	2.341693605841807	0.6007461698030714	1.4585361726865085	2.222730827643437	1.7038629551364517	-0.10513736123565806	0.64045312454756	0.10276743539265051	-1.797606893717964	-2.429166155753823	-4.34349811126787	-6.115956305886068	-6.642665665279051	0.468	5.277996693075538	0.2886496352299385	0.17935492282148122	0.19184122478977378	0.3401542171588045	1.1371037716454877	0.7676529338400758	8.132649624870382E-4	0.8773471993770654	8.132649624870392E-4	0.8773471993770658	0.9284515818623926	1.432593241365278	0.3391539555525935	0.245369672078938	1.308746816305933	1.5564508376126562	0.5672281075160582	1.01264412425251	1.5226952726218352	1.5874124300448436	1.9189421648031662	1.438451826914113	1.0062544135558953	1.0224696894422152	0.9294602260562894	1.0	1.0	0.0	0.0	1.0	1.0	1.0	1.0	1.0	1.0	1.0	1.0	1.0	1.0	1.0	13.0	-55024.523307566145	0.0	0.0	96.0	-1421.4538251117622
301630000	-56958.667507004226	-1523.4763594489875	-55435.19114755524	0.4541218999099416	2020.8856041274873	57.10161517157994	0.6893610832793937	0.4961671889618661	1.8584610148942018	2.9791733576525066	3.2371397688854335	3.872753520284276	3.6406342761470167	2.0183477377847914	2.712577679248542	3.5716673229984384	3.2375112885148862	4.701721945619253	2.0532584580059936	1.9819368954241217	0.45793122595898356	1.7891822148226832	1.9059507125051434	1.6644213986227556	0.652935811331404	0.4581613298173512	0.17003628313089914	-1.1706917704606639	-2.03901164343932	-3.6397790374923042	-3.197960567606201	-2.9210078426211648	0.468	5.676811061321053	0.29169644559006985	0.1760796836329334	0.19251776027003134	0.3397061105069635	0.7295962935734428	0.7698077697906293	8.058449057728145E-4	0.8655239068587618	8.058449057728156E-4	0.8655239068587629	1.2746859750472646	1.3304796453822236	0.6750665141526121	0.22245766648216161	1.844301311871627	3.2628132223996595	1.2569410771456098	0.6427696769823498	0.9450359109344463	0.4557320149338212	2.07555799275052	1.4430495569398023	0.7826888656537637	2.2254722667978464	0.5504036899770834	1.0	1.0	1.0	0.0	1.0	1.0	1.0	1.0	1.0	1.0	1.0	1.0	1.0	1.0	1.0	14.0	-55021.98622939746	0.0	0.0	90.0	-1439.7425127709166
301640000	-56918.199711272006	-1464.3882206769842	-55453.81149059502	0.48314299404050515	2020.8565830333569	55.34490943238108	0.5618297062001646	0.5486017628340195	1.377212461690259	2.915718860196594	4.327722117797855	3.8985758313799463	3.597652240298561	1.7435866062220289	2.686470532773645	3.7217035595606633	2.988383584297107	4.8552651610146365	2.128713914873961	1.7438962567209826	0.5553963303018457	2.318347805511071	1.9419980205912584	1.932985698926673	-0.05070037201980661	0.10232806880902484	0.04071495270003517	-1.6054322808196386	-3.0794427370521547	-2.6178927666327816	-3.2945048999582256	-4.9753410873696655	0.468	5.113606528934367	0.28904744193312987	0.18003835342926988	0.19478864953400452	0.33612555510359376	0.8122270103105745	0.7691427951353991	8.166702000303431E-4	0.6301685381477693	8.16670200030343E-4	0.6301685381477682	1.9363376376551664	1.3483348304621174	0.3927872569256208	0.35599431515838226	1.2322146623031556	1.1462758673581923	0.4041845782772912	1.3399423660763492	0.7420562837812508	0.4469160018010636	1.6537902986499877	0.8194988889978387	1.2767792334495836	2.2643946325568733	0.24782273857681478	1.0	1.0	1.0	0.0	1.0	1.0	1.0	1.0	1.0	1.0	1.0	1.0	1.0	1.0	1.0	14.0	-55021.035568038395	0.0	0.0	87.0	-1398.9132038883777
301650000	-56925.30147525493	-1489.3278399319627	-55435.97363532297	0.46182868227705043	2020.8778973451203	55.71833394555063	1.2002403992183777	2.414508702130041	2.055882045228813	3.4133567830041573	4.591460039500377	4.428009730015826	4.083199254021702	1.9929654831956842	2.811460592041792	3.549498885269465	3.638150168906031	4.303482971222303	2.2264246292764307	1.597812472427148	0.43985964414284756	1.817456559683254	2.2431699189755734	1.6733997940824823	0.1574652508805878	-0.18783603564749463	-0.2992474743385016	-1.5470918534504186	-2.2114873076707813	-1.6125306542401923	-2.781768726331224	-2.930867936542912	0.468	4.642122962515359	0.2899814411586811	0.18079019135500637	0.19414082955657766	0.3350875379297328	0.6484327489962186	0.7402989531995725	8.063721598865664E-4	0.8914627829507283	8.063721598865681E-4	0.8914627829507327	0.8025080461944462	1.6966831792915573	0.6140115151126659	0.24022089276855688	1.6923909749943997	1.2059878851640538	0.34794661668867716	0.43282354612770674	0.8872992868097946	1.4533988139043807	1.960489908102155	0.2399138045260205	0.7077416203359709	2.990179843151137	0.45401827727319344	1.0	1.0	1.0	1.0	1.0	1.0	1.0	1.0	1.0	1.0	1.0	1.0	1.0	1.0	1.0	15.0	-55018.36874778282	0.0	0.0	94.0	-1405.8026545981513
301660000	-56907.71838828257	-1474.4178777987408	-55433.30051048383	0.45851236022923925	2020.8812136671681	55.02963567156891	0.533488899321241	3.7460064220089944	3.085829092633514	3.3673614727226093	4.843451353924328	4.587615534888238	3.5657504814509506	1.643859941448555	3.0860926115294927	2.7503228237525743	3.489023601342363	4.295286149995876	1.8953408001625314	1.6176521800031645	0.4337352743217037	1.9749418019437024	2.5134392522989746	2.1084658044601876	-0.04272430683003921	0.34838273236155215	-0.2828001422786843	-1.5066055155318159	-3.0772860984975487	-2.7554800721504016	-4.1979164890116305	-4.556617405398748	0.468	5.352218982936237	0.29655879317924727	0.17884200876495882	0.1900849278788334	0.3345142701769584	0.47284241980750297	0.680259576390384	8.463319423376723E-4	0.8078752048144343	8.463319423376718E-4	0.8078752048144346	0.17324158293699302	1.4260538480629605	1.5853009372526283	0.187554154461431	1.3621209620449175	1.513189787079042	0.11581873809525739	1.193023260305198	1.6361441274230086	1.699565146732384	1.1710951017608795	0.7629731057240537	1.0923789418104457	2.1069358919136594	0.5350387429810332	1.0	1.0	1.0	0.0	1.0	1.0	1.0	1.0	1.0	1.0	1.0	1.0	1.0	1.0	1.0	14.0	-55019.207365656664	0.0	0.0	92.0	-1398.9480225438697
301670000	-56857.9760325444	-1473.0150359823197	-55384.960996562084	0.4339218432938924	2020.9058041841033	54.74156477627166	1.703093846772203	1.085158708936048	2.4095452092551297	3.1471867306582606	3.7566166053884613	3.4419649463632744	2.7525788676221765	2.2702377635144755	2.6302461117202087	3.5445662350764313	3.6788819314352468	3.442300324103192	2.0560168087004733	1.4900040996272021	0.38578929735870926	1.9532134158865169	2.4277353242641384	1.9332326608363468	0.13570120989848977	-0.32766742351730055	0.1056636766965221	-2.0787392843661867	-3.1262186446264244	-4.872319587635948	-4.192167652689546	-2.3586565260984393	0.468	5.197872913849151	0.2899707211805645	0.1805642592910286	0.1929759022467833	0.33648911728162156	0.7123265322142419	0.7471085934163242	8.249370508540753E-4	0.8704164309187965	8.249370508540748E-4	0.8704164309187973	0.547016046491059	1.3271726958714536	0.817554571702724	0.28711319379679123	0.820866842154519	0.9106612489401059	1.7766229202290238	0.5190620935746636	0.7429183603674026	0.7256063100797012	0.9946115840281328	0.42813384309864866	0.3186254732085321	1.0269416332908168	0.6667037679325742	1.0	1.0	1.0	0.0	1.0	1.0	0.0	1.0	1.0	1.0	1.0	1.0	1.0	1.0	1.0	13.0	-54996.096237035956	0.0	0.0	82.0	-1399.9308916218765
301680000	-56843.13473358928	-1435.5123142015902	-55407.62241938769	0.43399425313442774	2020.905731774263	55.42889249114211	0.47520987464205844	1.1304144729136505	1.7405752733053874	2.8835355274397254	3.3916651365534647	3.4247089612450123	3.1543603650442944	1.8600582308952731	2.681854019577363	3.5774128371511367	4.226854223727107	3.7446840966694976	2.048614645838005	1.8725183417475733	0.21805082219328573	2.4200093764056834	3.445787124458068	1.774626757892713	0.02986313379205901	0.4802616465280697	-0.26842903314323285	-2.186917505022562	-3.0990473897078448	-5.0782780528603455	-5.364274487304922	-7.005174525559897	0.468	4.92650020865581	0.2966242799686129	0.18066233153773514	0.18758327529915975	0.3351301131944902	1.0530416526550066	0.791406587139184	8.155895159853926E-4	0.5303233423955525	8.155895159853928E-4	0.5303233423955521	0.2753261882721199	1.3739544583152377	0.6117187127230791	2.5941625239431017	0.33199816766845636	1.498670309171532	0.44490910179367704	0.3308008342062912	0.4738290729628669	1.9059259162923967	0.4902963753530476	0.5595009599137338	0.6160958350323538	0.7467945510046423	0.3720400252904033	1.0	1.0	1.0	0.0	1.0	1.0	0.0	1.0	1.0	1.0	1.0	1.0	1.0	1.0	1.0	13.0	-54999.41133584742	0.0	0.0	80.0	-1380.8883737164867
301690000	-56818.522556558055	-1442.6585888981047	-55375.86396765995	0.4376685421162043	2020.9020574852811	55.755053808193495	0.49109529193806223	1.352656504568393	2.3569861330962882	3.1439726636297607	2.6910822962251753	3.869542279166251	2.8335882190296506	2.3089781132545233	3.152233575871546	2.5189311496020803	3.830162502984425	4.2612479792566536	2.422355182190486	1.4945187375386162	0.399050296656009	2.333366649261413	2.938195440935515	1.6878169857744887	0.10557626434588008	0.9313841654392141	-0.09294136678895996	-1.6140712940081023	-4.282065453397638	-4.24257888698266	-4.63057073225931	-1.2646024540158423	0.468	5.182633043246887	0.29029515186703614	0.18004048221872646	0.1915717060874705	0.33809265982676484	0.6422873492546026	0.7500304481535852	8.257275897059712E-4	0.5706109980516101	8.257275897059694E-4	0.5706109980516096	1.3513935952076064	1.5329956247339893	1.392024504396401	0.9776382705510864	0.8283724115770623	1.1230423355992398	0.23223621684619378	1.1062053887246972	0.7826192149373222	1.8763723475458278	0.9570202122438414	0.7302214653829739	0.49553727689134724	1.8174671092392412	1.364073546925388	1.0	1.0	1.0	0.0	1.0	1.0	0.0	1.0	1.0	1.0	1.0	1.0	1.0	1.0	1.0	13.0	-54986.50083180499	0.0	0.0	76.0	-1382.3584126240376
301700000	-56850.66047932196	-1469.1457290878848	-55381.51475023408	0.4291173518381257	2020.9106086755592	56.291444854287775	0.44075740689937143	0.7063413418567095	1.3415404013812449	2.7003325149524846	4.244924145583104	3.3957218520482058	3.0642047113642294	1.8004300131372897	2.612129744758741	3.373570353591215	3.507259192736142	4.930113751216385	2.691865382156829	1.570723532154568	0.4143491265054959	1.463536732480975	3.3877110620511854	2.262551525948651	0.31996773205392526	0.3968797039060623	0.0470841306348842	-1.5333707616817458	-3.9910205418245264	-6.332897658236782	-7.086152607795587	-5.061582475166247	0.468	5.618899726537325	0.29255678144197955	0.17844492395316153	0.1915717060874705	0.3374265885173864	0.6919172873510177	0.730018661748506	8.370188146108213E-4	0.8449443231961415	8.370188146108225E-4	0.8449443231961421	0.7345932052948493	1.385882170951545	0.4103020463824949	0.6929929230191473	0.742265513533103	1.5890250270688224	0.15367827914532964	0.7451429181278392	0.5616724760438389	2.5303990533699374	2.2668554592910644	1.8261737307046955	1.2024099493564482	0.9663436186313122	1.184998324780783	1.0	1.0	1.0	0.0	1.0	1.0	0.0	1.0	1.0	1.0	1.0	1.0	1.0	1.0	1.0	13.0	-54996.95614884796	0.0	0.0	77.0	-1392.3723866370099
301710000	-56871.36966162953	-1483.9979535988493	-55387.37170803068	0.43497701618051077	2020.9047490112168	57.46767788451441	0.43520181611853914	2.141389246582935	1.7493954246020658	4.037730443117418	3.4094835168780917	3.176986087751881	3.1505812786445984	2.136336610654151	2.6421159532465066	2.8393306827609854	3.95639216450647	4.057618151966603	2.887773790332407	1.4978197061516167	0.4208818895521772	1.830196292818769	2.992400945936535	2.8586634143132468	0.24184215178607502	0.8255430760976303	0.06934491319544063	-1.6479314072817044	-4.453100620403018	-3.9666122068604803	-7.015622221706825	-5.834334375352999	0.468	5.060587707790679	0.28834313580153265	0.17627644437077705	0.19193700146125547	0.3434434183664329	0.5596780344360055	0.6964771613432508	8.073628582375397E-4	0.6750619381701094	8.073628582375385E-4	0.6750619381701095	0.6066074997672198	1.6840481348444156	1.0720325921422462	0.8142675347498779	1.7350710688695057	2.704082955543294	0.07582570171951003	1.2222722563321522	0.3804121420070098	2.3050714365663763	0.7161498348665712	0.5076100273457288	0.9343685559625733	0.5867628365797466	1.1019171216979695	1.0	1.0	1.0	0.0	1.0	1.0	0.0	1.0	1.0	1.0	1.0	1.0	1.0	1.0	1.0	13.0	-54995.42460400121	0.0	0.0	79.0	-1417.0892539204563
301720000	-56883.60514545811	-1497.1883677456744	-55386.41677771244	0.4392386969567841	2020.9004873304405	56.91380193656748	0.9566786102357175	4.678347763216342	1.8200939653662809	2.731888890587787	3.7839194412516193	3.736050766335911	2.373762407432566	2.5178450019073084	2.270538415745824	3.3407475013623364	3.9397862385166373	4.110282468184861	2.7241088789201053	1.5572066899293247	0.5493095516520127	1.4104313500964967	2.8344486574419965	2.163742888685881	0.010562811264407335	0.7821087740988651	-0.018689079504027595	-1.9075679070047031	-3.8011675863185594	-3.6891695590703666	-3.2094790636116075	-2.400732428904545	0.468	5.851654934214523	0.2895747361383467	0.18203057079107315	0.18999297455350314	0.33840171851707507	0.4465086805772951	0.647162435914559	8.04455410212272E-4	0.693656473567815	8.044554102122699E-4	0.6936564735678133	1.5663710097283694	0.34426736933938307	0.6840013181154807	1.1805881463270873	1.5718543023994482	0.7188412044508135	0.01958990164014278	1.0315799673400212	1.2576877573458218	1.5498217835375552	0.734064483322092	0.6909612429271724	1.339988796581277	1.7805043042386033	0.5808571359340017	1.0	1.0	1.0	0.0	1.0	1.0	1.0	1.0	1.0	1.0	1.0	1.0	1.0	1.0	1.0	14.0	-54992.300844532256	0.0	0.0	86.0	-1427.6378229135069
301730000	-56863.24863746589	-1482.8132190560289	-55380.43541840986	0.44302387196981247	2020.8967021554274	57.747049596860634	0.2467568715696138	-0.2753299461890766	1.6995207405960453	4.772333975581918	4.278757204268861	4.387256894484353	2.341018772022023	2.739198472764174	2.7711607951378006	2.997129443227596	3.860317909087193	4.076411297415506	2.656865362947188	1.4826719552266878	0.5025931375419214	1.823729758322389	2.5639241574837977	2.047454060081089	0.2801693318511017	2.0425941444565536	-0.08812457948144012	-2.451646230123405	-3.5938511868898084	-1.723920648648415	-0.3279713535837887	-0.47940689253728364	0.468	4.911549063665107	0.29176270510948893	0.177496429138512	0.1942025032940474	0.33653836245794977	0.4994841821263933	0.6943097187430094	8.287561674934609E-4	0.6435374488559975	8.287561674934616E-4	0.6435374488559967	1.9360670566971274	0.11121562369836745	0.8391659411650377	1.3594616385659928	0.9793711969669123	1.2677090345489999	0.6565390925041406	0.41241759226307817	0.7597547879422272	1.096686951581227	0.6488969454733023	0.24949181528659176	1.2880453936375085	0.714742614593654	0.8347914530609475	1.0	1.0	1.0	0.0	1.0	1.0	0.0	1.0	1.0	1.0	1.0	1.0	1.0	1.0	1.0	13.0	-54995.89105313429	0.0	0.0	81.0	-1421.583764261829
301740000	-56856.987118726785	-1427.0872197377514	-55429.89989898903	0.4285876175986744	2020.9111384097987	56.14769024923099	0.2854514050947364	3.113533968922328	0.8812522986779658	5.452571692315589	7.507452512185801	5.046577694172804	2.157433965659076	2.112745410098431	2.6863811864762557	3.046977240571524	4.280699172547129	3.5544819564486745	2.5923402537325053	1.7731557353796426	0.3841515574914951	1.5350096996865594	2.9793778991380133	1.693346001555454	0.3469168090454706	2.822873595928059	0.26669802416699184	-2.084453188861691	-4.07604542692651	-2.8424926989697665	-1.7103879290500994	-3.4700404614608997	0.468	4.581811913260582	0.29169866670042527	0.18077147224040033	0.19347622178209373	0.3340536392770789	0.594016434118913	0.718184530441409	8.180157017794668E-4	0.5273930316406809	8.180157017794664E-4	0.5273930316406806	1.0561950093462287	0.4688940909647543	0.47160012543810864	0.30452145315312407	0.774936828111426	0.7886072520141609	0.3973056403737061	0.34730668654789426	0.6821816563340266	0.9021925066875895	0.2787173065102808	0.4479290693944085	1.073339491268227	1.153405368562302	0.807906371464949	1.0	1.0	1.0	0.0	1.0	1.0	0.0	1.0	1.0	1.0	1.0	1.0	1.0	1.0	1.0	13.0	-55033.309483134275	0.0	0.0	81.0	-1376.4526808801565
301750000	-56859.15177717375	-1442.7576640716943	-55416.394113102055	0.42910690430866	2020.9106191230887	56.27621552118325	0.4304508392492137	1.3269679210581775	0.9889444499723462	2.430781132491047	4.044158377769473	3.5904049080046834	2.439994440889293	2.382926574053781	2.557116373086003	3.407345582446415	3.628264870234228	3.785735790721826	2.54643169954715	1.616160870608497	0.37985568231578803	1.4503266323472195	2.7327488006291105	1.6030149679605714	0.46266474206867403	2.7305616136930495	-0.3215286632212297	-2.1623882446624205	-4.454619594176124	-6.493897870113334	-5.875495610200124	-5.560560675920655	0.468	4.7412400664496435	0.29019650654195045	0.17848781445724485	0.1903039428863462	0.34101173611445673	1.2788236340855788	0.7947075135521898	8.007423849360089E-4	0.6229498238473338	8.007423849360098E-4	0.6229498238473341	0.9682657293499979	2.4968179372460537	1.3876155042228064	1.3249392690248896	0.8252635863158135	1.5142365172784518	0.6770109799675073	0.31885068940169525	0.12987278429052287	1.0081852070333333	0.4073972547386253	1.1635922531569642	0.42917763879051685	2.1584749156168486	2.2921673124889743	1.0	0.0	1.0	0.0	1.0	1.0	0.0	1.0	1.0	1.0	1.0	1.0	1.0	1.0	1.0	12.0	-55024.99605440564	0.0	0.0	83.0	-1380.0686587306072
301760000	-56821.64453167837	-1419.5413617242807	-55402.10316995409	0.42944184282390785	2020.9102841845734	57.58886846783668	0.2568982715584044	1.1900585691694938	1.8591975481496217	4.08378001762586	3.864741183560511	5.991970218216509	3.0647920171283904	2.260288325998878	2.492318147108533	2.915668255717744	5.69233515040229	3.332026675114894	2.750765233244798	1.8458466547579406	0.19688368929154387	1.771967154406425	3.5494629542527836	1.5926734245346887	0.5504183381363645	2.5847733326783104	-0.2009340782536792	-2.1483143857208775	-3.9963923020835965	-6.467112435334223	-9.13952507863312	-9.487639357151933	0.468	4.958622306392572	0.29156640406785234	0.1777914316278441	0.19157480315245942	0.33906736115184233	0.979333991163752	0.7855352578230035	8.061137442849635E-4	0.633354758427027	8.061137442849634E-4	0.6333547584270288	0.585611678856216	0.050269476157328415	0.7332581849578029	3.64903225300725	0.7280844329162076	0.8910320618716933	2.742096847245407	0.6543638366373979	0.641979868333606	0.7572426745939892	0.28558388584532896	0.6419066630844448	0.45039621385272904	0.4461323531735833	0.5206954677445748	1.0	0.0	1.0	0.0	1.0	1.0	0.0	1.0	1.0	1.0	1.0	1.0	1.0	1.0	1.0	12.0	-55010.268847432824	0.0	0.0	85.0	-1359.8162157398924
301770000	-56829.413929822214	-1428.0458712826673	-55401.36805853955	0.42975951522298217	2020.9099665121744	56.32157785347138	0.16580637948627588	2.678049988370496	1.2831207228904906	3.0282117206689483	4.680244936038359	4.357814045124591	2.603316251797973	1.8161557510363044	2.6879041785288313	3.162013851329867	5.467979182218644	2.9171600430343982	2.5327415008090464	2.0681396620363284	0.3422980619156546	1.8496033729128374	5.231368084963745	1.1997413356061406	0.6381489372355185	3.0539443925615712	-0.37356781942431483	-1.9040273994057524	-4.178290052238777	-8.22640619540098	-7.918351211447945	-10.376565887713	0.468	5.242959925459308	0.29309015138639766	0.17988975174123692	0.18862707398182532	0.3383930228905384	0.9575866285729259	0.7638590511886943	8.172960725691495E-4	0.7431405162506286	8.172960725691509E-4	0.7431405162506284	0.37683096406610017	0.5697153713787221	0.5386908763935288	0.17254293067488088	0.5576653984414055	0.5347134738268824	1.7692729135519636	0.6951557605185849	0.2824627563393424	1.1531176117983222	0.15172786106152508	1.1101582514412864	1.1296719983168686	1.4572874236814355	0.5624263188656536	1.0	1.0	1.0	0.0	1.0	1.0	0.0	1.0	1.0	1.0	1.0	1.0	1.0	1.0	1.0	13.0	-55016.39587005637	0.0	0.0	85.0	-1363.5221040991719
301780000	-56837.14277287443	-1424.8958634029345	-55412.2469094715	0.4292838527469273	2020.9104421746504	56.37117572083643	0.28199556173478235	3.237736157067701	1.4193858686821554	3.488554847690664	4.201237998185605	4.177084174616169	2.787043554784104	2.468435933888252	2.7215930362592413	2.6780832026340766	5.903912478731749	2.9031661818279804	2.797524498255776	1.6322940935111974	0.4518103324950942	2.2627837498925856	3.5045847658987066	1.0443264403722043	0.6606893285864827	2.3330081464038317	0.06220037665548184	-1.9873585428781264	-3.0403401165718233	-7.915718981352098	-8.659940618894122	-8.19266425681903	0.468	4.3439774650164455	0.2942655550223258	0.18000913323611675	0.18740220465776464	0.3383231070837911	0.6997520996238308	0.7406111094608143	8.033014102191706E-4	0.5960472047434087	8.033014102191696E-4	0.5960472047434083	0.944780347807799	0.8540348943449914	0.8686057316491799	0.4768991289359348	0.9390802273753702	1.177605102044042	0.41177415566209286	1.7233993522703106	1.074037308279343	1.6182776665346335	0.5190525949783034	0.9732237274003681	1.5438379234218298	2.031100056153826	0.44791124299335755	1.0	1.0	1.0	0.0	1.0	1.0	0.0	1.0	1.0	1.0	1.0	1.0	1.0	1.0	1.0	13.0	-55025.886838300095	0.0	0.0	78.0	-1364.4364685114929
301790000	-56849.17604252193	-1457.9916612738689	-55391.184381248066	0.4352247646107448	2020.9045012627867	56.28784792523754	0.32100746503216127	1.6489254587832274	1.83897781346909	2.163542151292459	7.1112494690421215	6.144962989403678	2.3383098668156257	2.194627222110098	2.7577603727787974	2.739664774835439	5.786498094598564	2.9312376450849245	2.9011631555460786	1.34894792016928	0.34210189761537757	2.177418367412353	3.7275384552271853	1.284885945453234	0.8273805271807773	1.5208804909618887	-0.35174740907073193	-2.700588176786205	-3.860098990507122	-5.987315895978829	-7.157921710463107	-5.282211954940661	0.468	4.872662847525005	0.29137703554632394	0.17991109888452597	0.1874764638426509	0.34123540172649747	1.3936245913544394	0.8050986901006755	8.164103587984373E-4	0.869649713496741	8.164103587984378E-4	0.8696497134967391	1.9475720032665507	1.430412230604769	1.0760602088188675	0.32040387541382737	1.2917890685749183	1.010805158577041	0.7153495524218502	0.46045758701902767	1.4877336951209188	2.195225156363915	0.17930329165556888	1.0256624067363467	1.0228351440598853	2.3050508205045324	0.6348967086705466	1.0	1.0	0.0	1.0	1.0	1.0	1.0	1.0	1.0	1.0	1.0	1.0	1.0	1.0	1.0	14.0	-54998.786602927365	0.0	0.0	90.0	-1376.2573807173076
301800000	-56868.137080113505	-1433.2122526291905	-55434.92482748431	0.4420284602009249	2020.8976975671965	56.174410330352806	0.5154205505694488	0.8649328324120923	1.4970487527557859	3.357035789136297	4.447630828733391	3.8622291832237097	2.683441157147167	2.4256712918798256	2.408877276369516	2.6814358585073865	5.328133240836558	3.3128267399671243	2.5533329957734363	1.5622503630887048	0.03432144550870672	2.5214202916035333	3.1607941030385436	1.0752639514504492	0.6303247405815096	1.7173049254670143	-0.17306248834577204	-2.5766845995095293	-2.9008946120397052	-5.140664471710595	-4.924883691457352	-6.06274190968163	0.468	4.804542198260571	0.29325162445281433	0.18148672389721274	0.19167795436291787	0.3335836972870534	0.7548790918635224	0.7610483140020118	8.152699549855616E-4	0.8415636014453135	8.152699549855624E-4	0.8415636014453137	0.7183991426158661	0.8598553200740925	0.7031806837031932	2.3360532900209985	0.9684500212014413	0.8238146747704783	4.5059917072363955	0.521656271384183	1.1381814510432935	1.3975803672602463	0.34724537004673167	0.7476395263823862	1.9984384333553502	1.5381420924146212	1.1738653411744828	1.0	1.0	1.0	0.0	1.0	1.0	0.0	1.0	1.0	1.0	1.0	1.0	1.0	1.0	1.0	13.0	-55034.56718357354	0.0	0.0	87.0	-1353.8820758773513
301810000	-56844.722711974115	-1426.5551070525157	-55418.1676049216	0.42901052798614253	2020.9107154994113	55.82123454318906	0.29755038304226944	1.5679665579581616	1.4090971594129411	2.9748107847897156	5.35625210297697	3.967875582805337	2.6601789211467497	2.2410318345522895	2.306923373664515	3.1977094880871526	5.73439271100644	2.733775384328412	2.6676142478999094	1.449781009343388	0.29833758124329607	2.6496865335311526	5.105616428981223	1.157514543482303	0.8314654381649781	2.1273772148249197	-0.23433128413662027	-2.4554780981035584	-4.190969431664755	-8.894617416386897	-10.120427887512708	-13.25410733680037	0.468	5.001106161069169	0.2915403827258935	0.1787171487746707	0.19153402196270042	0.3382084465367337	0.7443118013100996	0.776125009500109	8.265277713306368E-4	0.8008147377008373	8.265277713306367E-4	0.8008147377008367	0.7009427687621739	0.5027866409006388	0.5758112588341655	1.5471806994096677	0.9648902617791536	0.9872463940904552	1.050082685131381	1.0988028600225348	0.9133618063496297	1.103601189897185	0.3959447364989305	0.47968170125830173	1.1121808613866342	1.8628401647506063	0.72693461166567	1.0	1.0	1.0	0.0	1.0	1.0	0.0	1.0	1.0	1.0	0.0	1.0	1.0	1.0	1.0	12.0	-55022.67174436379	0.0	0.0	90.0	-1358.5355986072996
301820000	-56883.79969809807	-1433.4810885858358	-55450.31860951223	0.4288076155889864	2020.9109184118083	55.87221346373059	0.21881084026104428	2.051706138786048	1.9212046548925126	3.8445707709813504	3.022644648516085	3.1708947056747268	3.06860814308293	2.3872881873803795	2.31762166940057	2.9930322096486304	4.668214369994681	2.42862366234393	2.823900748782393	1.4213842378627493	0.403757387432401	2.570759072519698	4.518816275882411	0.908713272460078	0.9122722867574664	3.021609210198671	-0.015786458320638824	-2.2961968909714536	-4.435447388699403	-7.001709949519618	-10.892658241904293	-7.682842065303078	0.468	4.929498233055714	0.29298733375325164	0.18071714452637128	0.1912216669829895	0.3350738547373859	1.2968881008178508	0.7743959741319751	8.200170030599494E-4	0.839158233301747	8.200170030599486E-4	0.8391582333017464	0.45761529558997516	0.9931725755887926	0.22615575183657038	0.18277941962458355	1.0538550293580335	0.9946562400339808	0.3149609126744242	0.730448453212766	0.6082602117004812	1.3274237262343236	0.3715510513349721	0.9060557788595441	0.810940042140446	2.929509104488222	1.6636602128177032	1.0	1.0	1.0	0.0	1.0	1.0	0.0	1.0	1.0	1.0	1.0	1.0	1.0	1.0	1.0	13.0	-55056.78139416961	0.0	0.0	87.0	-1360.4827587067475
301830000	-56899.62757569892	-1468.4805608744855	-55431.14701482443	0.4282138320254094	2020.9115121953719	56.59221116336759	0.21572794386464017	1.9232417956371268	1.9217239838652307	4.213056197161243	3.5961519285808854	3.0753915582124693	3.601351539967727	2.2655424338994976	2.492905584947715	2.9458854987912284	4.818586072028603	2.360119835157561	2.8494825992211683	1.441028426509796	0.18446273486629744	3.1223473239039343	6.25924601188482	1.0200766471165243	0.608784587797716	3.078403786400725	0.09497156419965627	-2.372143047290381	-4.403093588808639	-5.74768075358622	-6.171421098085177	0.5611818425384625	0.468	4.775012581802748	0.29140378741731426	0.18136545397218135	0.1955457091809666	0.3316850494295361	0.7176397882118495	0.7610846035565917	8.512183257216534E-4	0.8088013467487468	8.512183257216509E-4	0.8088013467487459	1.8550083475483756	1.1338104286293424	1.1621412010678915	2.6518864691277133	3.0951097034887582	1.429463751914334	0.3307397370570398	1.6122481391911205	2.050164441272025	0.7150877178495009	0.40469241908366405	0.849793320650891	1.3159117732093195	2.411417508683922	2.5781838144177693	1.0	1.0	1.0	0.0	1.0	1.0	0.0	1.0	1.0	1.0	1.0	1.0	1.0	1.0	1.0	13.0	-55043.564577360274	0.0	0.0	87.0	-1387.8125333745238
301840000	-56867.54352447465	-1427.8825368433556	-55439.660987631294	0.4236446554168003	2020.9160813719805	56.81893533126427	0.27742015063871833	0.7342275996452292	1.5208281657427487	3.5058087221563734	4.0610385755316	3.3898192508535203	3.6040796225551612	2.445627153411337	2.7723301392711073	3.092868950886875	5.697841525967859	2.6511324910043976	2.7506781706393104	1.2396782905340211	0.30784273466961726	2.947710026673461	3.959056418285361	0.9368613802986235	0.8608027608870435	3.186764945630029	0.01111999912499699	-2.3697822156350834	-4.472602412414699	-2.007940830552349	-1.8208493063993543	-1.56095672286916	0.468	5.2981872375992936	0.2855644481498439	0.17816443818993807	0.19147974500638174	0.3447913686538347	0.6362273301694008	0.7352655882964718	8.36750749444456E-4	0.7347690025178887	8.367507494444534E-4	0.7347690025178854	0.23612786699938942	1.4630295798204143	1.1534473548351893	0.32951085786946976	1.4118425599025073	1.5017523070093364	0.44273746097783984	2.779744016790149	0.3439288816396517	1.177216862120361	0.08215715417211848	1.9024245095398944	0.9879853911810029	2.0680713271345255	1.5977281345388925	1.0	1.0	1.0	1.0	1.0	1.0	0.0	1.0	1.0	1.0	1.0	1.0	1.0	1.0	1.0	14.0	-55031.91056933482	0.0	0.0	86.0	-1354.608372623225
301850000	-56873.82757563864	-1414.8194796447601	-55459.008095993886	0.42904460225957886	2020.9106814251377	56.96526518677381	0.14603846968072773	1.2429400673095015	1.3961083420343825	3.2133008217229087	4.308195469632317	3.668668825621296	4.463326590253347	2.923681320565789	2.3634544433582283	3.226048470208793	5.856429354263367	3.1082216167566923	2.15171593165077	1.3510398838114153	0.38792911620276677	3.2311393865682803	4.330982644537577	0.909362625816155	0.3797847448935155	2.4346751052529965	-0.14387924572626803	-2.1667037069837964	-4.3704647738069085	-8.608359578894664	-10.114292418667729	-12.50944108682054	0.468	5.073188304970112	0.2882117107656723	0.17693564658304978	0.1953333697462212	0.33951927290505507	0.7842131236893145	0.750738659894759	8.233091237264325E-4	0.7353884697757095	8.233091237264328E-4	0.7353884697757106	0.9294756977345089	1.225884159252085	0.06384588168723189	0.4891228879295687	0.8063112402922425	2.4484463530778213	0.15230954098482005	1.0486470348249426	0.5920336139131614	1.9611362048812502	1.1339373298610735	1.152206262528112	0.4230185694409904	1.8099076349159275	1.7319470089528535	1.0	1.0	1.0	1.0	1.0	1.0	0.0	1.0	1.0	1.0	1.0	1.0	1.0	1.0	1.0	14.0	-55045.983759409726	0.0	0.0	83.0	-1343.3193567223711
301860000	-56884.255594800336	-1437.9066489170198	-55446.348945883314	0.42909696361260774	2020.9106290637847	57.14965573244473	0.14850201528323606	6.157461520438405	1.2845967791772896	4.086804296505843	2.934318837604012	4.0253530687725645	4.989771853757916	2.2882993288906666	2.3312944852770987	2.9559945666136844	4.988166130850303	3.3155558406590506	2.372128486303006	1.4975229999083368	0.39819968276290213	3.462785772560912	3.656802580933877	0.6994276392834795	0.7300283347566442	3.113088074453458	0.1841384589993082	-1.755845318107596	-4.218837124015385	-7.966278629957172	-7.8086446293878	-9.74427683066944	0.468	5.364964962335772	0.2913579142792065	0.17922072441580697	0.19254246417239473	0.3368788971325902	0.49325444469334623	0.7419289701814795	8.030890540995747E-4	0.8248013908710118	8.030890540995757E-4	0.8248013908710129	1.3683212376044744	0.9722385862807918	0.8129701427755203	0.4225184046220842	1.0325694804810106	1.9684989128767294	0.3210393363061618	0.6779353730668454	0.5373380049163017	1.1399457730494393	1.1788895922751046	0.5234187716901798	0.4108641253509029	1.9911169619946472	0.8852211586244408	1.0	1.0	1.0	0.0	1.0	1.0	0.0	1.0	1.0	1.0	1.0	1.0	1.0	1.0	1.0	13.0	-55037.33360315456	0.0	0.0	91.0	-1365.8802855494716
301870000	-56933.01071616385	-1482.0675776416028	-55450.94313852225	0.4337423498505534	2020.9059836775468	56.735109257144515	0.38805953946162197	3.3414960829777467	1.1859489138007815	2.99058636673277	3.4045930466995884	5.193826318427062	2.8232201986440115	2.5179863410584056	2.5585313181912706	2.7830626101401768	4.380092649482606	3.087250199247349	2.522187442956419	1.5384102072825945	0.4477348165620772	3.196094552988653	2.9718997620484005	0.8148996010660448	0.6237921772357564	1.2083425518659174	-0.22063438926217122	-1.7623871537465368	-3.5460875273254686	-5.552280082731444	-5.726834718065334	-9.796035123215926	0.468	5.0019953788213165	0.28781515209759945	0.18103863098133463	0.19309667004302355	0.3380495468780408	0.8401164469949941	0.7671933846538043	8.180392451644223E-4	0.744118364042121	8.180392451644249E-4	0.7441183640421224	1.3056772948150486	0.3422605076481272	0.631993060484142	0.31722756311963357	0.63654747483714	1.2817084601957516	0.2665918655548349	0.6419670403223847	1.045769506037207	0.9118991391522234	1.1343793352717566	0.5549523677860627	0.8411213637083582	1.0458516819874648	0.4172255741069558	1.0	1.0	1.0	1.0	1.0	1.0	0.0	1.0	1.0	1.0	1.0	1.0	1.0	1.0	1.0	14.0	-55049.017858242325	0.0	0.0	85.0	-1413.7579018500464
301880000	-56899.25072093543	-1462.0930717308047	-55437.15764920462	0.43640117867265477	2020.9033248487247	56.729666155918935	0.4759385479287811	1.7830613535410444	1.611224182176869	3.1444018807347804	3.986659239751254	7.139354352695282	4.188221166516617	1.9886261532610923	2.8230524148964413	2.6295931344517225	4.231132840192079	3.3981106122449938	2.454694371148967	1.6512722590647178	0.3461917214400885	3.3772582870503394	4.242516614228176	0.8992678419120822	1.0410956177398158	0.7741210067517116	-0.05432652299595517	-2.033802278963997	-2.90507607984456	-5.4964934641580125	-5.29822943387333	-4.187410723766805	0.468	5.271234653949064	0.28978094854395897	0.18039098025373596	0.19283736084056335	0.3369907103617401	1.0641986753669639	0.7934485281331906	8.335000586711525E-4	0.8244761055210115	8.335000586711529E-4	0.8244761055210112	1.8884008836278166	0.5718358725680035	0.25693451936793893	0.45485318250764795	1.119512469201332	1.533588086659885	1.9238748890857753	1.4631156893221307	1.004282595122311	2.4653526080604173	1.4782950594702895	0.749720986022917	0.6027413269107821	1.7192975871907206	0.20697488710582707	1.0	1.0	1.0	1.0	1.0	1.0	0.0	1.0	1.0	1.0	1.0	1.0	1.0	1.0	1.0	14.0	-55045.601712512114	0.0	0.0	84.0	-1382.3879002474582
301890000	-56848.79504056337	-1426.4836285969916	-55422.31141196637	0.4337288771947782	2020.9059971502024	56.00166986404648	0.23712967033025426	0.035587163463245974	1.9484895277807843	4.760547477078787	3.8129822662833357	4.795830595584095	4.128561236278162	2.23865294137475	2.222363571590891	2.9089374260357537	4.254487976645264	3.3154258571166157	2.397797026760229	1.2216151457861546	0.3741827627483635	4.94478325928616	4.660763830265405	0.731521727422477	0.971301799577792	0.713166189072587	-0.4547220263077869	-2.5419318067032135	-3.63376904412918	-5.297973446285571	-4.132650942525934	-7.055428874330966	0.468	5.02454418831423	0.2953261111345058	0.180186951236692	0.19148393908918818	0.3330029985396124	0.9519968333137833	0.774645614244893	8.203557273309953E-4	0.8440354637768196	8.203557273309938E-4	0.8440354637768182	0.7311161283183151	0.8056543554942341	0.8051545759586418	0.41821906738773407	0.8819350850441825	1.3094238204894348	0.46840050708267816	0.4393421823952014	0.31855815789819314	0.7802707111533509	0.6176217752094703	0.5790809947391187	1.006040027521567	1.948584096674501	0.4328928435222261	1.0	1.0	1.0	1.0	1.0	1.0	0.0	1.0	1.0	1.0	1.0	1.0	1.0	1.0	1.0	14.0	-55027.01604903654	0.0	0.0	83.0	-1353.1497584114604
301900000	-56884.07590270589	-1413.8013667913672	-55470.27453591452	0.4299900054414644	2020.909736021956	56.759932555462974	0.36998360264343944	0.1539477792645949	1.6462553436889846	2.242318573787125	3.0375454099493524	5.032722625318675	2.8557304199522484	2.3029225411387775	2.8475535649620025	2.683671382845721	3.9441035228238834	3.898174121415098	2.1268435356642925	1.154459894269006	0.2973815719331173	4.767385164810758	5.6117809045635285	0.6637162296262287	1.1269230795430094	0.7226404839524081	-0.19098305920699765	-2.491520135311365	-3.473483753426524	-5.180707292981319	-5.210433622779506	-4.77888710500762	0.468	5.283919271545789	0.29489957794733923	0.1766205976396489	0.19292475381586932	0.33555507059714096	1.0083227573030693	0.7777711621274213	8.230254502061841E-4	0.5898920585886581	8.230254502061838E-4	0.5898920585886586	0.6178173091335312	0.12257830555596495	0.28923201949046845	0.004450867107392334	0.3916406557899699	0.9855116094100609	2.904466836503987	0.5272453697028346	0.2420790735174556	0.48509846815357627	0.09098516772492092	0.2622020166671378	0.8800580325978364	1.3655133957669765	0.09555586134381107	1.0	0.0	1.0	0.0	1.0	1.0	0.0	1.0	1.0	1.0	1.0	1.0	1.0	1.0	1.0	12.0	-55056.497375017134	0.0	0.0	84.0	-1361.0979366228878
301910000	-56878.354081996324	-1433.659600086115	-55444.69448191021	0.43889975300195205	2020.9008262743953	57.107504027764335	0.3117977812294871	1.5599759321015652	1.4045503592010278	3.046877952522295	4.671645742574249	5.879177580214143	2.9916668222237557	2.6833310805048587	2.718615289326132	2.5667407412201797	5.345110443625096	3.7950926989851066	2.2507211702809373	1.2154851918802203	0.3096447662088121	4.936871741316965	3.510786385478927	0.6482377022789028	1.4553679220138602	0.7951943397598312	-0.1686261906405477	-2.547491437509145	-3.7759918822704734	-3.98093964560364	-5.85140529717976	-6.078461445336945	0.468	4.865949857205557	0.29335305592398453	0.18413233712026958	0.18978584661732542	0.3327287603384189	0.7959553674445192	0.7530610638280205	8.00349536254601E-4	0.757623454145709	8.003495362546005E-4	0.7576234541457095	1.2248281179351246	0.28263799287564384	0.07090221870436648	0.01835781301765968	1.3358003364295028	1.4542878885991466	0.959877192399218	1.5558130964250525	0.31677844933601124	0.5330504199166093	0.0935360277777355	0.5871130413035202	1.0332558993768426	2.508657929761976	0.0239608644262312	1.0	0.0	1.0	0.0	1.0	1.0	0.0	1.0	1.0	1.0	1.0	1.0	1.0	1.0	1.0	12.0	-55048.620572629734	0.0	0.0	89.0	-1369.0269389757457
301920000	-56908.046995421304	-1446.112366413322	-55461.934629007985	0.43561843492857494	2020.9041075924688	57.247769170796765	0.4965588412253014	2.184733459681756	1.8226265945327198	2.867580828755193	4.968360319356899	4.593557157998143	3.2719484512880284	2.8524007453832683	3.7630902570526494	2.5964276897308385	4.629216159952578	3.525219027857483	2.128194432770357	1.0697835264217932	0.3348001551107961	2.996592983653123	4.289908992896851	0.7647461278250566	1.861768753781516	1.1423366592302382	-0.379935041405839	-2.586229965003376	-3.6197839625521704	-4.618497124345642	-4.34635053676894	-6.021166375943059	0.468	5.492094606486932	0.29270724087434513	0.1814069545190512	0.1895302279263883	0.33635557668021376	0.7920261384389486	0.758732457815041	8.327954570097137E-4	0.7675441325331098	8.327954570097115E-4	0.7675441325331095	1.878418576354931	0.5121104353309175	1.1400107497473002	1.310895625879155	0.8933998409277546	1.488825718786946	0.5562897135782046	1.605551051792889	0.5008509994359251	0.6204037935445385	0.45067120998605	0.4583790685746425	0.8652994237120089	2.211755218736743	1.2737097977023106	1.0	0.0	0.0	0.0	1.0	1.0	0.0	1.0	1.0	1.0	1.0	1.0	1.0	1.0	0.0	10.0	-55073.851312788735	0.0	0.0	88.0	-1380.8751509261451
301930000	-56870.35931843367	-1400.5176143913734	-55469.8417040423	0.4339459325937272	2020.9057800948035	57.46299539665854	0.2537047460088705	3.931612882519109	1.2303266824617178	2.601706542982469	6.807666897051787	4.763728797629729	3.022013228932954	2.6378093997712373	3.3555839788039243	2.4601955166449567	5.022578667101648	3.382721582722041	1.994723422993577	0.8363418513991902	0.45162176445664504	3.372691416031624	3.181032291029035	0.6336531068320316	1.5888912858952853	1.7230091635202445	-0.24981108501651142	-2.9356176473739457	-2.1143941054735205	-3.890173604013868	-2.851402972714765	-3.20174813193814	0.468	5.246355720586195	0.2901901959788863	0.17844183147297116	0.18857148591114598	0.34279648663699497	0.5755516148731573	0.7437561991915146	8.009099205649589E-4	0.6716747036065497	8.009099205649598E-4	0.6716747036065494	1.154919904053728	0.29452750967862956	0.6955644767082242	0.5987838683474301	1.1152060974484166	1.7197981345722426	2.1286897878260937	0.5966357835135778	0.5992794138867189	0.7779090064093007	1.8380268489376397	0.3332172451752595	0.45656079283480133	2.077347378582668	0.4405167030753432	1.0	1.0	1.0	0.0	1.0	1.0	0.0	1.0	1.0	1.0	0.0	1.0	1.0	1.0	1.0	12.0	-55074.68918903747	0.0	0.0	83.0	-1338.3313891051864
301940000	-56876.885907665885	-1425.6230058176845	-55451.2629018482	0.4519995753046183	2020.8877264520927	57.28410096833725	0.4090018040329433	2.8535946497326288	1.2346325123435575	2.6475671522504625	4.316403544832345	3.747613482830856	3.8138836584193307	2.4107732596216147	3.268870312997932	2.4557504691434664	6.421794221312713	2.984546608847873	2.060061914235969	1.1168335461757823	0.5672133330599858	3.1135073691830724	3.4899152001032876	0.5146085224605925	2.2271738706203115	1.961906755807979	-0.17196024241338112	-2.9089454321682373	-2.6142819135892914	-4.734177448876118	-4.937575950322045	-0.6999340326189634	0.468	5.395689699311773	0.29164698935990263	0.18102894197967684	0.19340241627154786	0.3339216523888711	0.6971439409553579	0.7548163721343671	8.096796197767983E-4	0.8280737641993189	8.096796197767966E-4	0.8280737641993162	0.8017725920720671	0.3586316962172932	1.2637793370596964	0.07826786496538972	1.3449920760842344	1.0442368774356408	1.0455492492294178	1.1057894496998233	0.445825152208687	0.30005772919614065	0.22997507151805716	1.1254316909564344	0.669971195124722	1.4664152827099324	0.0571599195320332	1.0	0.0	0.0	0.0	1.0	1.0	0.0	1.0	1.0	1.0	1.0	1.0	1.0	1.0	0.0	10.0	-55065.91367006773	0.0	0.0	90.0	-1361.6908192586363
301950000	-56814.89322365345	-1387.072787771981	-55427.82043588147	0.43314421618513044	2020.9065818112122	57.0914425481779	0.23076320651348864	1.1224414494767705	1.254443926487645	2.5586685913823617	4.465428453309852	5.9884406451405	3.5448356106920924	2.542674217873535	3.407468196712406	2.532068936677787	4.151048595589515	3.7518745214950595	2.3921468671728143	0.9496176282518817	0.1335339645323673	3.6083113027951814	4.425763162217375	0.38398293660596733	1.6543281944745607	1.8588314400817774	-0.049874279143377845	-3.2443424924970476	-2.927782929507844	-3.317850098465992	-2.627568788338189	-8.229809799355525	0.468	4.674074548236206	0.29103273856830764	0.18120918535637995	0.19285754866916988	0.334900527406141	0.9157302495449225	0.7657090486152714	8.493135580600596E-4	0.673556992473609	8.49313558060058E-4	0.6735569924736083	1.3009510813400331	0.0070637697250322765	0.23454961058635596	0.4206332021958554	3.1877220504877433	2.5173251706406496	0.4583381413949839	2.1494926001838177	1.2172638596022916	0.8829288922207245	0.10829675160732714	0.2601092646806158	1.0328218358216474	2.683441618431325	0.06986603624381903	1.0	0.0	0.0	0.0	1.0	1.0	0.0	1.0	1.0	1.0	1.0	1.0	1.0	1.0	0.0	10.0	-55040.977836478225	0.0	0.0	84.0	-1327.3650837117925
301960000	-56846.20870611606	-1377.9367588893385	-55468.27194722672	0.4259878263041786	2020.913738201093	56.46973362915907	0.375912872470225	0.011509992166009952	0.8140805554585768	3.154608625385034	3.9249556201050644	3.18106552118232	2.9070145289286318	3.163044726000745	3.6833789727747717	2.512127336792516	3.3958181129743283	3.640964374489616	2.2610368242366867	1.0530372614755321	0.4270724709649228	3.4328364237516182	4.814066938510874	0.4878882301211696	1.937044420822843	2.4082804775611013	-0.08798266793527174	-3.132477880799974	-3.6032635169117437	-0.22877054254902696	-0.9139547024147934	0.1628391814561132	0.468	5.223295347129942	0.2888696572708105	0.18004898056697421	0.19675320850040617	0.33432815366180757	1.0172313053513107	0.7753128923792967	8.38092842616082E-4	0.7533797961350169	8.380928426160815E-4	0.7533797961350158	0.7779241704847337	0.013236299131021227	1.3932077141787749	3.060020222075183	1.069618735237719	1.8336451096007116	1.516599330519811	0.7582165026901306	0.3833139692518572	1.0445558510637716	3.314769819263586	0.34267000895616817	0.6158569920233863	1.2944497298321185	0.06350426053679387	1.0	0.0	0.0	0.0	1.0	1.0	0.0	1.0	1.0	0.0	0.0	1.0	1.0	1.0	0.0	8.0	-55071.388456586414	0.0	0.0	99.0	-1316.01252771248
301970000	-56856.07838939252	-1408.0462950992369	-55448.03209429328	0.4228947163573758	2020.91683131104	56.32842413162221	0.1840686267079303	1.5275433002124634	0.6409433270918821	3.7969077869033723	4.686701334306242	3.3983941719053368	2.532812742504412	2.8210406262652903	2.800778422832908	2.9181428095901234	3.8989860957479445	3.0198550345776676	2.4530504827531474	1.0736074214670683	0.34203781098257313	2.8198271635446317	4.9596690031786315	0.3986582507917482	1.9112292009944603	2.100145370992915	0.6317954673093565	-2.6874564839093207	-4.178224367236405	-5.020096851921626	-6.109917834234141	-9.260119164959143	0.468	5.493244374368845	0.2907663034469229	0.18002376573613763	0.19127370583761552	0.33793622497932246	0.9034789235185331	0.7828860119286034	8.013569675391209E-4	0.9199208636174719	8.013569675391209E-4	0.9199208636174709	0.5947217171941486	0.30470913528948057	0.023405600646412218	1.117644625977004	1.1381391485378356	1.4590636153702732	0.9354529884787165	1.6363022742087323	0.3110199036771201	3.814720356898465	0.3466094280992884	0.4857604657514609	0.43814533637209324	1.5134649686584645	0.736283690656196	1.0	1.0	0.0	0.0	1.0	1.0	0.0	1.0	1.0	0.0	1.0	1.0	1.0	1.0	0.0	10.0	-55057.99709379019	0.0	0.0	94.0	-1336.5125680928838
301980000	-56827.65995393068	-1378.8385066980336	-55448.82144723264	0.4485630236868926	2020.8911630037105	55.96679274648828	0.14566207230017414	-0.31547024957945935	2.068264167371243	4.265557710606231	5.044051960300336	5.957427048433525	3.149206375002451	2.1263916528588127	2.629584031058356	2.6855802948717895	4.618825947984336	2.7696550436734335	2.6088851799414576	1.1874569043241072	0.43911244763561685	3.1705959788875306	4.189213254928894	0.3847840612547133	2.287160812226779	2.324545248855087	0.02044074744603551	-2.8719527713474844	-4.515551079699236	-3.3426683956618244	-8.999813070770747	-8.443238538800204	0.468	5.039180848879282	0.2931270330123115	0.17944695671643696	0.1907807906306143	0.3366452196406359	1.190930383663121	0.7895241193056666	8.394162402223293E-4	0.845703737162628	8.394162402223278E-4	0.8457037371626276	1.3038654506291787	0.4049962953581473	3.696119865668394	0.584753363354025	0.8877039823676904	0.4648011017527865	0.2944177683046992	1.0188860667448965	0.3142962996045229	0.16654545341340812	0.893954202169546	0.2542174499661328	0.730847678853559	1.434563872714215	0.30618116525066424	1.0	1.0	0.0	0.0	1.0	1.0	1.0	1.0	1.0	0.0	1.0	1.0	1.0	1.0	0.0	11.0	-55069.66078083467	0.0	0.0	89.0	-1311.5526663184894
301990000	-56815.36828369355	-1364.3158217134987	-55451.05246198005	0.4290483774700041	2020.9106776499273	55.97738513415945	0.09278244137625578	0.26430452161224915	1.5968147587791102	7.733895445123626	6.746429201775372	7.014650894365067	2.7852935580772815	2.076087983754442	2.740454735471288	2.6095555380124007	5.382195644392264	2.330846760495749	3.4213029238996646	1.1331586897183459	0.37167981855934246	3.305834556001284	4.047670318613742	0.3844894369958724	1.6017579332233778	2.2743545827477294	0.36936091104130536	-2.4262584497526563	-4.218980592524125	-10.204439680947697	-11.890173605519458	-13.803359811259627	0.468	4.875915693592403	0.2916721251721823	0.17973612885224305	0.18900599015195835	0.33958575582361494	0.5637985030043617	0.7273437116977133	8.355348726586687E-4	0.8502859428504062	8.355348726586691E-4	0.8502859428504056	0.9807190556455382	0.7946176864900485	1.0033655477750985	1.1136205580049638	1.3622649704926144	1.8422627680137116	0.5804401445272951	0.9205956838076785	0.5932111035908789	0.35637962492266373	0.5619501826172311	0.4037565234052019	0.22579732361923024	0.9579329828814057	1.5514751701595864	1.0	1.0	0.0	0.0	1.0	1.0	1.0	1.0	1.0	0.0	1.0	1.0	1.0	1.0	1.0	12.0	-55064.23556562645	0.0	0.0	85.0	-1295.7077506750838
302000000	-56823.23975318337	-1372.4173314148684	-55450.822421768506	0.4254035630374753	2020.9143224643599	55.672925613022464	0.08256333980235633	0.8262024252142112	2.137296616538489	4.415159423203431	5.909107298152291	7.422749863607216	3.2133240875188376	1.9316458871441649	1.8835329898754323	2.3624891046551006	6.208129596374334	2.626004608348051	3.482683674500555	1.1879734134725277	0.3285856811900067	2.6772531256608234	4.240169578556788	0.3796963525362185	1.8471976601514848	1.9638624625107097	0.25754370229466717	-2.6981375260462888	-4.955570390955776	-3.06516129510415	-1.4223334825973333	-0.6264260839052476	0.468	5.235337555527719	0.2931877738864617	0.1767409803926234	0.18988768195598943	0.34018356376492404	1.4157066359768695	0.8004301354044929	8.372081976913254E-4	0.9354943842822632	8.372081976913269E-4	0.9354943842822637	1.0294686495662677	0.29919197838062606	0.19191462809675305	0.4197285785058975	1.6289113292804027	1.0087323652452356	0.3660723519435032	1.4575539138797646	0.4730247907979103	0.664832924885959	1.086688003535542	0.6617976710223822	0.49037185492512314	1.9999680410847338	2.2852159358368715	1.0	1.0	0.0	0.0	1.0	1.0	1.0	1.0	1.0	0.0	1.0	1.0	1.0	1.0	0.0	11.0	-55069.05521091641	0.0	0.0	89.0	-1299.0846257397695
302010000	-56793.44660571868	-1339.4838105276542	-55453.96279519102	0.42398999525775394	2020.9157360321396	55.425551083188424	0.2133852324519591	-0.4910744136507921	1.8418171119855837	4.41849874341695	3.859036750675845	5.573143680212831	3.0640252757734268	1.9259618646210743	2.278213011895895	2.9222410842708677	4.851990500075119	2.7599618428043087	4.095071879196814	1.2888576888212706	0.19889359878543905	1.80973470961282	3.8953636141952623	0.16342708229025193	1.4728507519255536	1.7160594404505676	0.17138908971561442	-2.888944146490991	-4.898476492494642	-7.095339490939999	-11.694481616749286	-12.393063992679803	0.468	4.962182881318992	0.2872668378295199	0.1801663700665004	0.19109531700305668	0.3414714751009216	0.8811573369288911	0.7726544566822439	8.150926490373523E-4	0.6937646344101052	8.150926490373516E-4	0.6937646344101033	0.644016933235722	0.28357035203137454	1.690725229736088	0.36808328589280603	1.380451589488554	0.859868188123879	0.1938423933408114	1.8219998533994548	0.30895356158813636	0.08563927367220363	0.3829409142478543	0.4326301993522576	1.1901835805937786	1.8128168230214465	0.3416567696382702	1.0	1.0	0.0	0.0	1.0	1.0	0.0	1.0	0.0	0.0	1.0	1.0	1.0	1.0	1.0	10.0	-55058.27574143347	0.0	0.0	87.0	-1284.5476664848059
302020000	-56767.89704302386	-1346.6158282471379	-55421.281214776725	0.4164368964804516	2020.9232891309168	54.89144319186539	0.3034127255180826	0.7756364340537341	1.757326609553793	2.8533884455422145	4.473485343333175	7.638879547348582	3.2364266193423923	2.2818264085371505	2.932231320880371	3.0071136801721408	4.552874962659738	2.4846018846153655	4.313122717820252	1.4978752806235358	0.33512821201253	2.2104275128156554	3.8657018561223646	0.2648031582956315	1.269175261139007	1.4169244764423206	0.19896779245357996	-2.897113031518253	-4.851513163679823	-4.967131373117404	-3.663704911344165	-5.75531780818594	0.468	5.152488268141025	0.28933929595941216	0.1795121083008065	0.1941620811101091	0.3369865146296709	1.5795062593280451	0.7987459000928802	8.369205490355488E-4	0.7886637566323952	8.369205490355483E-4	0.7886637566323943	0.5088906637025332	0.18667299010369945	1.472916846618433	0.6903560444567391	1.6342757887741592	0.8843501821138433	0.14130015867619455	1.0661435289414913	1.765140146297216	0.4793208651005801	0.398716001036559	0.5797508352310681	1.233534501240748	0.8778900080715126	0.4546537288537207	1.0	0.0	0.0	0.0	1.0	1.0	0.0	1.0	0.0	1.0	1.0	1.0	1.0	1.0	1.0	10.0	-55028.63913053288	0.0	0.0	92.0	-1284.3945870793664
302030000	-56748.76116355099	-1347.0976663413546	-55401.663497209636	0.4192901086342217	2020.9204359187631	54.5920051623457	0.5147176293641545	3.1186800141842506	1.53708334659165	2.5909648664402107	3.2359019282852604	4.186120725991111	2.7655593445402147	2.5671149913619926	2.5883348297593365	3.014544283893348	3.975949627988424	2.746011971767531	3.9782416135189265	1.249564563550285	0.04899275116529804	2.835369136393591	3.2208352263372158	0.42509747608284654	0.9901521247190288	1.2199823080292087	0.061020804951577835	-2.907478204342806	-5.38035279268933	-4.274987920258509	-4.647919330632149	-6.373110442494202	0.468	6.323030732845421	0.2902747639914226	0.1779858927322014	0.19119264606739775	0.34054669720897685	1.0199422479570812	0.7834085306682718	8.241320958188106E-4	0.8321111811198771	8.241320958188104E-4	0.8321111811198763	1.2271025725891487	0.2806450822987703	1.127413398350857	0.12402348527986326	1.210823180871803	1.242649799616555	0.4939017742524244	1.7457328062893287	0.30381251152051564	0.24940796599310877	0.03233559942169812	0.9217773322744888	0.6046647298509533	1.1389267005955135	0.8721354257596745	1.0	0.0	0.0	0.0	1.0	1.0	0.0	1.0	0.0	1.0	0.0	1.0	1.0	1.0	1.0	9.0	-55026.44702536066	0.0	0.0	86.0	-1285.7746678936878
302040000	-56803.750251224155	-1375.3099953656583	-55428.4402558585	0.4227096840486154	2020.9170163433487	54.150899721244926	0.45821186178284556	1.8412758364888016	1.4307041186987925	3.969441598302007	3.068218042679181	3.467545460922825	2.3325212220001696	2.350417357495393	2.1360302334975088	2.334526178299931	3.8992223363274405	2.736072094921898	3.4930297309348974	1.3718560794596693	0.16307635682158406	3.322682512813943	3.3174102873108158	0.5139253351491762	0.8478236086279755	1.1159615839542574	0.16547973560352763	-3.2859296046589934	-4.5390188761008226	-5.089185186561194	-0.6473506085930811	2.406441571758563	0.468	4.964706080111715	0.29045672082188956	0.177917286070594	0.19445808066176842	0.3371679124457465	0.7393049522954867	0.7340115612414844	8.426154114734486E-4	0.9673886947734961	8.426154114734494E-4	0.9673886947734955	0.7544242859201296	0.4715700187389346	1.4042856396849726	3.8974256723863085	0.8237375780055486	1.0328555525129985	1.2000156172446104	1.1805895729143376	0.3057729543913466	0.519446601247675	0.18996683881740797	0.6082248826235762	0.9712430789542161	0.8047828097426376	0.4836557920194192	1.0	0.0	0.0	0.0	1.0	1.0	0.0	1.0	0.0	1.0	1.0	1.0	1.0	1.0	1.0	10.0	-55069.54073307967	0.0	0.0	78.0	-1302.9319728993048
302050000	-56778.63359825813	-1336.5276474578527	-55442.10595080028	0.42201000270552674	2020.9177160246918	53.6794841470015	0.31986347526460135	4.488517917774786	1.3441884528981691	2.5854080651955487	2.42537307608874	3.4858755764844447	2.4325747561029294	2.295115977123489	2.434267217656207	3.173439976472731	3.395858313575981	2.9592997918489297	3.707930861896661	1.2765922730873545	-0.06220267173340302	1.9880078266187646	4.053886362655993	0.46943948617316555	0.8623158975596126	1.1582934207423579	0.3681233602721057	-3.0315615874917157	-5.7610045121760685	-5.559124412507126	-5.18946234471782	-5.353181984631906	0.468	5.19468511799387	0.29063512878195447	0.17872904360741493	0.19255250930180037	0.33808331830882865	0.5261716252094589	0.721062803560604	8.362101767113992E-4	0.6421526865899281	8.362101767114005E-4	0.6421526865899267	0.7267464501631316	0.7451813469342429	1.221703628539223	0.25095405889600375	0.7130436999694051	0.8397826077900152	1.424896166361211	0.821971784114743	1.0930276709429132	0.19535904848210453	0.6566333563156815	0.5367030815822997	0.3017610000027459	0.9587381379911338	0.615610219506298	1.0	0.0	0.0	1.0	1.0	1.0	0.0	1.0	0.0	1.0	1.0	1.0	1.0	1.0	1.0	11.0	-55087.07410198907	0.0	0.0	76.0	-1284.374384186412
302060000	-56839.866922244546	-1375.60020225453	-55464.26671999002	0.4277155069657309	2020.9120105204315	53.60383517392367	0.3863603508678971	0.7348450703162903	1.160647252416512	2.4551713277101777	2.7595317550831258	2.931984836025847	2.510031519687786	2.9857528175508987	2.5108780630510963	2.938952522642402	3.2254278971322776	3.277879206958876	2.9742508830601277	1.3638829632356635	0.19852353396070704	2.448684333124658	4.266785892577949	0.7219852116265458	0.9631956973292498	1.1708417124042578	0.24309700724042135	-3.2473637053938886	-5.219467273180553	-6.646414838009996	-6.77862767984791	-6.986252006545175	0.468	5.402570089026521	0.2972177446622394	0.1785793282930812	0.19240625871442035	0.33179666833025756	0.783937182745489	0.7477675846358495	8.948964719434466E-4	0.6910453366394472	8.948964719434458E-4	0.6910453366394488	0.7571865280244389	1.8362341322022697	2.577102293092897	0.20394271931408264	1.2884965552580636	0.5424515349482205	0.7982140595057132	0.5001722266965353	0.9081749849413631	0.1412794376810554	0.43907272781110224	0.580575342975009	0.4761518041009209	0.6105219298793366	0.6946629404514101	1.0	0.0	0.0	0.0	1.0	1.0	0.0	1.0	0.0	1.0	1.0	1.0	1.0	1.0	1.0	10.0	-55084.177398059306	0.0	0.0	81.0	-1320.983153864521
302070000	-56818.10960401179	-1355.575756746501	-55462.53384726529	0.42678143952485337	2020.9129445878725	53.53249716085783	0.5133136003778299	1.9004459402903957	2.0884545213047065	3.753842373699624	3.9604088071514556	2.9774120756685423	2.908298974246814	2.5538048087368965	2.225083274970653	2.9600121663499785	4.447785362908507	3.440364478426881	3.5838501452369527	1.3313163119639955	0.23394937529928017	3.2988214272788214	3.2836508175433625	0.5730041845624311	0.5354344554503359	0.5932935961132404	0.048026012083100325	-3.1152909873748102	-4.7478365633397885	-5.6164875111356825	-8.114755162752042	-11.082167512203409	0.468	5.60351832849621	0.29410476657477097	0.1797690418894606	0.19180732466719794	0.334318866868569	0.8624565701198637	0.7959784651077828	8.18923298068916E-4	0.6545593551277386	8.189232980689171E-4	0.6545593551277391	1.6818370667343823	0.2793676219278717	0.23792584487082222	0.6716434075111711	2.2605263190814258	0.8206008119572001	0.9029365979082763	1.9983498371392352	0.9027999883565883	1.9164708226318516	0.8253739720722596	2.2699384081735245	2.1020553384558607	1.798893394979126	1.6011727756412921	1.0	0.0	0.0	1.0	1.0	1.0	0.0	1.0	0.0	1.0	1.0	1.0	1.0	1.0	1.0	11.0	-55104.46966613289	0.0	0.0	76.0	-1292.4197232928516
302080000	-56784.597024963565	-1330.9346545810363	-55453.66237038253	0.4223076872635322	2020.9174183401337	53.9227089076023	0.3254129060330288	-1.1225407198060313	1.1452086032550675	4.149984535735703	3.9623814522258325	2.0119602213759413	2.911129642239802	2.4783485535755347	2.6005780452284313	2.367930423756913	4.814010044806916	3.5996162635340543	2.9712845705100954	1.425438640371076	0.13564744093225034	2.731217598033943	3.6658678532700915	0.4178671203453932	0.8680766957712588	1.5410940621215223	0.24589094061638703	-3.1237798923572138	-5.173764665139983	-8.254086390384275	-7.6990568872113965	-6.715895372989827	0.468	5.126234007568314	0.2937431392344294	0.17693468859658645	0.19188286627166715	0.3374393058973155	0.5874742734201204	0.7238368084802322	8.47000848715828E-4	0.7552799617064488	8.470008487158273E-4	0.7552799617064483	1.678496876837024	1.9977275319222505	0.02699910160504131	0.44389144745077713	2.0922508756452727	0.8850500200957828	1.388080670604425	1.050520261325545	0.05990978975064918	0.3958676561246923	0.4869541661825458	0.7104507533814913	1.5525161994232761	2.213922274068005	0.30940124889155995	1.0	0.0	0.0	0.0	1.0	1.0	0.0	1.0	0.0	1.0	1.0	1.0	1.0	1.0	0.0	9.0	-55101.98012551235	0.0	0.0	85.0	-1272.2694128262106
302090000	-56785.22638294507	-1342.4772528051085	-55442.74913013996	0.4212262536898926	2020.9184997737075	54.5772873782608	0.48324150980934755	2.9920777714134825	1.1709507225708948	2.76806468129684	2.805340007042258	2.423451401209842	4.024489856224156	3.0172203220950236	2.311035816364638	2.8033088413572504	5.067874862800188	3.7210600923002577	2.5191884040528474	1.4187399877815328	0.1516826219322551	2.898536195203646	3.6897803492842565	0.5898742172759045	0.7721350695577273	1.1650846954659548	0.6195451972739267	-3.1858945390192726	-5.393070925992452	-6.457783389962123	-5.934581733333609	-7.257297143812187	0.468	4.886525519595062	0.29547660588000474	0.17810989247976022	0.19394798061871227	0.33246552102152127	0.4699702744454602	0.6952319030726234	8.707161643140969E-4	0.8213441715052748	8.70716164314098E-4	0.8213441715052753	1.8035447571660381	0.6785477858272368	0.31945609723211416	0.12738742943765585	1.4571051521881493	0.8746143689366479	0.46067186035113655	1.1293654344510626	0.3236765894489451	0.8539028001104942	0.6558668375525339	0.3751077712918107	1.153149949341383	1.7111277532598683	0.9264003598382984	1.0	0.0	1.0	0.0	1.0	1.0	0.0	1.0	0.0	1.0	1.0	1.0	1.0	1.0	1.0	11.0	-55091.11584370881	0.0	0.0	77.0	-1277.8904354547199
302100000	-56785.065793097376	-1331.46443442126	-55453.60135867612	0.41762406272739905	2020.92210196467	54.938963885203655	0.2089901638502361	2.2495219688659063	1.4051506416183641	3.804567865759368	3.5506133917926306	2.4366382582266843	4.714846896714503	2.4933141154077183	2.076189534896883	2.692938855128948	4.021047224289804	4.091768937110591	2.78331923535445	1.46052841743816	0.24565285933411457	2.9371670600596484	3.5009059223843346	0.535320070299207	0.5205397902118534	1.0597773523394813	0.13217402371642012	-3.5322669887361773	-6.173429170039301	-6.010253072149243	-3.0842637232337022	-3.4610424058906744	0.468	5.293957898941341	0.29119726135488105	0.1807244948587827	0.19107743692963639	0.33700080685669836	0.904044167116622	0.7682980049137064	8.359224878056627E-4	0.7516533248479056	8.35922487805665E-4	0.7516533248479077	1.4868337816019703	1.0156256843570464	0.3079347724170071	0.5523482421106892	1.979811555537948	1.2747695263482197	0.08666372933862813	1.2916348152642503	2.0304239373002924	1.0869506232919453	0.32162432061603324	0.5887923478739676	0.582210113704955	2.0202333221983144	1.2315872263545264	1.0	0.0	0.0	0.0	1.0	1.0	0.0	1.0	0.0	1.0	1.0	1.0	1.0	1.0	1.0	10.0	-55090.397098598696	0.0	0.0	80.0	-1269.4650094538963
302110000	-56757.19892261519	-1330.0373483567198	-55427.161574258476	0.419520265733276	2020.920205761664	55.52214114239945	0.2422515753167236	0.7524579508478438	1.1701016708861822	2.36068121086758	3.5591005414334838	2.423793546094467	3.8740354386415117	3.0406126930765964	2.3486835468839096	2.997712764693197	4.23123931154101	3.34308252049977	2.5910261428802492	1.507680141337395	0.1564577125813792	3.4328638534569746	5.076686549564996	0.5890100022193799	0.40349554871394366	0.5603281213670719	0.5614587099874301	-3.719126633116776	-6.044144776644849	-8.135505183170004	-8.92102982800471	-8.194538632259132	0.468	5.571686449254528	0.2915656520561431	0.18068882047955756	0.1926447169303811	0.3351008105339167	0.8694073441945879	0.8061142403668631	8.316069233648559E-4	0.8254340298408646	8.316069233648552E-4	0.825434029840864	0.8358819629718631	1.3965724972502014	0.2742327378940534	0.44142943934588713	0.9280993940728831	0.5942757123102901	0.0782493206180154	1.0754950868085618	0.4117659286693382	0.5509594169828583	0.18380783859275582	0.4470320136441081	0.21518027729296946	0.7106744815341718	0.420661356748865	1.0	0.0	0.0	0.0	1.0	1.0	1.0	1.0	0.0	1.0	1.0	1.0	1.0	1.0	1.0	11.0	-55056.039902547665	0.0	0.0	81.0	-1268.4443475392181
302120000	-56808.42145332496	-1339.1058350635228	-55469.31561826144	0.4175709535392703	2020.922155073858	54.81531552003227	0.7156513711528655	0.3513781060758011	1.3426149078891996	2.986916472111069	2.8274011477230787	3.1858295344950176	4.188947513117725	2.677655325281498	2.1571166952615473	3.7057563942836875	4.158133170711655	2.9874122437427206	2.7825634145872096	1.372242135403002	0.3624883423612801	2.4216417501170477	4.154905345507181	0.4561086867834364	0.7960033858315537	0.7650034951680356	0.2620279910861596	-3.707222771600495	-5.321456277893023	-4.896939761763546	-2.702711471795344	-2.723690284259563	0.468	4.584022124413263	0.29208225319489023	0.17715727427817976	0.19150648097736467	0.3392539915495638	1.2678463861433864	0.7903862867010697	8.324987425019579E-4	0.645013954376153	8.324987425019589E-4	0.6450139543761536	0.9270446212436075	0.2202180335300473	0.0570109849865594	0.5583551682802709	1.174550324547156	1.3643657276958239	0.5831612149734388	0.8570555204528583	0.5783801229478133	0.9390235941121721	3.8904158680736343	0.3548575344047054	0.42075333799265957	2.19760691483212	0.6033295314336623	1.0	1.0	0.0	0.0	1.0	1.0	0.0	1.0	0.0	1.0	0.0	1.0	1.0	1.0	1.0	10.0	-55081.919366402726	0.0	0.0	85.0	-1282.4925069334593
302130000	-56792.15362135166	-1338.169819398745	-55453.98380195291	0.43127691535131973	2020.908449112046	54.70239514399142	0.24622894254017777	0.10039405533542833	1.049562556509484	3.575726575178657	2.5494265412581116	2.785137136938971	4.767468720634905	3.205096114854779	2.2291318446044435	3.505898184175204	4.3738050533866035	2.9552980141182212	2.5900917303461664	1.6422876354886042	0.11178227843147845	3.003006622844308	4.266011503142071	0.3654750793267593	0.37557542263317195	0.7910707974001278	-0.15699017497284895	-3.6587690663681185	-4.183307220055353	-6.066764900810207	-5.1063330587198354	-5.204568693539833	0.468	5.089806506113268	0.291215961944383	0.1793799004076714	0.19191865071351982	0.33748548693442426	1.9714726716757127	0.8252719202617252	8.375520570930646E-4	0.7382367083496394	8.375520570930632E-4	0.7382367083496397	0.765052651812954	0.41093423193640605	1.4551254617908016	2.196142001063751	0.9678966387417657	0.8630991137371663	1.4161973711510527	0.47744981358227806	0.19467920059726784	0.3720400465977527	0.13066067467360257	0.7268258031960176	0.4338002428756977	1.283765764229353	0.7989666569420999	1.0	0.0	0.0	0.0	1.0	1.0	0.0	1.0	0.0	1.0	0.0	1.0	1.0	1.0	1.0	9.0	-55055.84741142818	0.0	0.0	87.0	-1280.1866433073967
302140000	-56788.38002956338	-1343.578399328994	-55444.80163023438	0.42240037970166705	2020.9173256476956	53.57593943411333	0.5477138242573855	2.4609762917220697	0.7425675960832215	4.052327090869658	2.3051220111182453	3.923662065079749	3.6898740702433495	2.519831171148419	2.296969926968786	3.117035499337335	4.152652192560575	2.8402452697290927	2.657483797475037	1.5142689456956495	0.19023490796180145	3.9064419561551884	3.957362183575046	0.3176446551574076	0.6028229721564855	0.7833128988957762	0.20504556609825483	-3.73542163574501	-4.089964388465659	-4.021821500268508	-3.175898036206325	-3.033983236197146	0.468	5.4514904646727524	0.28814609561151056	0.18047252421899201	0.19242447456313286	0.338956905606363	0.4825993894281798	0.7262076763152802	8.354996787528636E-4	0.8088587810755493	8.354996787528646E-4	0.8088587810755479	0.7228684550720009	0.1714478510297165	0.08556007314651694	1.5661350233884417	0.9453475562546412	1.0083808397587504	0.6033434087065965	1.3254642991689403	0.5082265584722286	0.3255209113039487	0.057999857351704355	0.5044518056663941	0.131619015228499	0.9044733922545423	0.5214904426189598	1.0	0.0	1.0	0.0	1.0	1.0	0.0	1.0	0.0	1.0	0.0	1.0	1.0	1.0	1.0	10.0	-55059.07808920154	0.0	0.0	84.0	-1285.802480025475
302150000	-56774.52807616731	-1313.7720290505672	-55460.756047116745	0.42928877376395796	2020.9104372536333	52.33418994346426	0.2520381830050595	-0.9854611900569152	1.2683163404405007	1.9508244371906087	2.5723542926031167	3.3717411469068144	3.576283303872741	2.577539425276838	2.3712343007110186	3.63890143165086	3.286474286395104	2.9479991808996826	2.7295435172684335	1.5280800519639235	-0.05045917046204021	2.3093665581156286	3.9612391786215957	0.22521876590926054	0.3613923847582388	0.7614440817879364	0.509942408852001	-3.258013245264758	-4.57287683447786	-6.448572776187378	-3.3907452300386316	-2.232595618510506	0.468	4.795801579526814	0.28776094018390336	0.18171091601894698	0.18745835204098804	0.34306979175616	0.7660993279327073	0.7465087973485449	8.497006969012253E-4	0.8545603198449535	8.497006969012275E-4	0.8545603198449523	1.5590378777973948	1.1622840156722019	1.562315378998145	0.9992723260776979	1.7336738103008882	1.7942666046546212	0.5430329899302556	1.8536402104821639	0.34973764034450894	0.5453936335263498	0.23860934366898673	1.9691832370858207	0.24680050120133504	3.7009334567416143	0.9118682711982136	1.0	0.0	0.0	0.0	1.0	1.0	0.0	1.0	0.0	1.0	0.0	1.0	1.0	1.0	1.0	9.0	-55063.54753257019	0.0	0.0	90.0	-1247.1464396220958
302160000	-56761.59368231529	-1320.1937190944702	-55441.399963220814	0.4182361891379884	2020.9214898382593	52.286988735000634	0.4960604733036066	0.3927402796899743	1.1373816120195692	3.4501991658648623	3.0452357254079034	2.8172723502527943	3.49611484949366	2.421140162843326	2.2934856614362946	3.448782563899247	3.897041814204742	2.448166111288855	2.622557377516835	1.3703961579164734	0.08975138525577193	2.1914006646848305	3.105647405133125	0.11386966011092499	0.3959617697851032	1.091290703831394	0.26961903354792266	-3.4890508084521357	-4.793863517830723	-3.9892997003297426	-4.125740038280156	-0.6134654823651271	0.468	5.050060160008432	0.292845895545984	0.1776989135752321	0.19323678815151876	0.33621840272726344	1.2022295076448988	0.8239302534291332	8.617118441888591E-4	0.7487878591054447	8.617118441888557E-4	0.7487878591054432	1.5374988175538156	0.43906056466233273	0.2340350727103597	2.0485479283821406	3.0344860895667547	1.0775406801095597	0.4757995223303628	2.0730038309252747	0.20482018981899475	0.9424962903984576	0.032989836078922266	1.4291675373179846	0.40677508137984686	2.965990335450564	1.5865866266902395	1.0	0.0	0.0	0.0	1.0	1.0	0.0	1.0	0.0	1.0	0.0	1.0	1.0	1.0	1.0	9.0	-55056.68235689105	0.0	0.0	89.0	-1258.2656264316934
302170000	-56731.825418980945	-1308.0685069905421	-55423.7569119904	0.4173594955241154	2020.9223665318732	52.546460970324894	0.3209162951979722	-0.17412851338809787	1.777591616072867	3.4972553127791874	2.6955012348308363	2.404113413154268	4.002964320124596	2.1579366341049315	2.091670886908772	3.252944322116787	3.680392630930545	2.672382561190433	3.157547139849826	1.8042239706906764	0.03913452363163824	1.9602842530757012	3.75505436631048	0.1431105146917247	0.5508958867382537	1.5055869081781195	0.3181095910546556	-3.1909190005527464	-4.996498900183797	-5.183236009840402	-7.704505874126822	-7.278754216608759	0.468	5.018613598333254	0.292454953109607	0.18072024582057475	0.1906045957677372	0.33622020530207936	0.8695026237063642	0.7691354059374813	8.591494582346612E-4	0.7669571540904102	8.591494582346616E-4	0.7669571540904107	0.7068615610579206	1.7534052735806727	0.6572434090481488	1.9894680031405163	1.9717313902427107	0.6494235629451265	0.8105786240785386	0.5192616380920083	2.82311687981664	0.1631174950842831	0.3061539469547607	0.6340607355300861	0.37380722725830295	0.9864780811209567	0.9634696381059321	1.0	0.0	0.0	0.0	1.0	1.0	0.0	1.0	0.0	1.0	1.0	1.0	1.0	1.0	1.0	10.0	-55028.01404557357	0.0	0.0	86.0	-1247.2959711520068
302180000	-56766.03613975972	-1310.8331177778798	-55455.20302198184	0.4368067579777878	2020.9029192694195	52.564051412598545	0.356515858079337	-0.42607613379400755	1.6286710431352713	3.9843987478349163	2.5230546483335092	2.650942903486849	3.9061766351037854	2.0393709194839813	2.2717351517193927	4.1452496636589675	3.715782092851007	3.093202683302276	3.3900441761659312	1.6515884859087155	0.041804922114364436	2.0808026336036374	3.1101048467778156	0.4069972676766721	0.5359999330332712	1.398724313801759	-0.15295816609976667	-3.4833826381543336	-3.5413398889066716	-4.7077939866321685	-4.570814760330014	-6.267061968880411	0.468	5.619193443000621	0.2881528783851109	0.17669255164610795	0.19566531440552543	0.33948925556325404	1.0809179316817183	0.7924057272171631	8.679343109266175E-4	0.8390245573986949	8.679343109266165E-4	0.8390245573986954	0.7155871559168762	0.08620253660986602	0.44028691922099533	2.7381907059600876	2.598869946752716	0.5706260352585066	0.3499109383013694	0.9678124455246996	2.566468345187363	0.41606747313205394	0.5644692109979492	0.9721585336950177	0.2565353628926849	2.786658386498117	1.5717608593209595	1.0	1.0	0.0	0.0	1.0	1.0	0.0	1.0	0.0	1.0	1.0	1.0	1.0	1.0	1.0	11.0	-55074.85471868631	0.0	0.0	92.0	-1241.0730600018849
302190000	-56825.324510328035	-1366.0232072992465	-55459.30130302879	0.44221195596467744	2020.8975140714326	52.826054827163624	1.1400074871031551	1.6558933790317756	2.673932480358869	3.1829620311300904	2.7927669340269445	3.4404640860404405	3.4383121609633003	2.570892050877582	2.410214068083327	2.745236969283707	3.761678250175475	3.1261145028783646	3.275657036220676	1.651965009137085	0.02710020058656174	2.3364663626669073	1.9358800579454496	0.2836159204218674	0.629116771627376	0.8613471625542977	-0.34044434541669005	-3.278616022366227	-3.7914490255919833	-3.8333578201910354	-3.056339878796636	-3.5547420087789647	0.468	4.371070519529002	0.2907525166030799	0.1786300329303882	0.19286801539136206	0.3377494350751682	0.931615219843725	0.774810791500051	8.598324066924691E-4	0.7560404416993938	8.598324066924699E-4	0.7560404416993968	0.4703241949811602	0.9665741648566961	0.52853938140666	1.3797458731366796	1.0593839142929318	2.0135285388455406	1.762229860228846	1.4712280925779904	0.39030555843638803	1.1689390559938826	0.8129876919791529	0.9905855390704087	0.7336293815983017	2.3875937969872916	1.334535393068945	1.0	1.0	1.0	0.0	1.0	1.0	0.0	1.0	1.0	1.0	1.0	1.0	1.0	1.0	1.0	13.0	-55086.43810656551	0.0	0.0	76.0	-1295.3390036248215
302200000	-56804.62345396409	-1359.6814483467842	-55444.942005617304	0.4336747376511056	2020.9060512897463	53.204215685893004	0.4602684802724724	2.4914674576189006	0.874053363771935	4.262716930724984	3.141564354542469	3.015826547591604	2.600133669987526	2.1167134052921917	2.1116078462960948	3.659680829889395	3.7854426052006254	2.5140935535739466	2.7104889682649027	1.715163952255319	0.1362192773067719	1.9543919886767613	2.208469603474255	0.2882779081746713	0.5664459128141875	2.8861187933723786	-0.33520956632892374	-3.609330827112732	-3.5139979144202433	-3.6003534006184266	-3.8452002110294687	-3.9622866791332534	0.468	4.952289242769605	0.2875356746794171	0.17663873250235046	0.19542307101737513	0.3404025218008557	0.9153768133826916	0.7929288300718129	8.352778830104132E-4	0.9007496365678572	8.35277883010414E-4	0.9007496365678583	2.4554284689190053	0.24384697526162863	0.4041434997895152	1.5372421797167157	0.6864508776168426	0.7613120927073475	1.2954907091974073	1.870447425296802	1.9120378199609833	0.8065758205239462	0.27647854897194707	0.3708128655336726	0.4902605302158789	0.7713837249072166	0.3328880547818466	1.0	1.0	1.0	0.0	1.0	1.0	0.0	1.0	0.0	1.0	1.0	1.0	1.0	1.0	1.0	12.0	-55089.23575862068	0.0	0.0	77.0	-1287.4009339202341
302210000	-56800.583877115634	-1349.3589597094735	-55451.22491740616	0.4274032015212168	2020.9123228258761	52.3431107273327	0.6076635339174712	0.7717168735531494	1.3096330640318	2.428885073427433	3.366979899451531	2.6653579346236693	2.438995523603546	2.2355995904490564	2.4867363737607557	3.5623641143338367	3.900622751889492	2.48012164087814	2.4007433545145007	1.9350596634062505	0.03456148300390305	1.8795296272232664	2.1563977164571613	0.23927815473257472	1.0415260009212737	1.9580385347854716	-0.43127016768988313	-3.7823616646982665	-3.7298273142410694	-2.0355605320745545	-3.0331225731863674	-3.6735511922322197	0.468	5.605065833873957	0.2905664562046716	0.18143818142236878	0.19091787884784564	0.3370774835251123	1.0222172456295893	0.7938247786218574	8.790680013974209E-4	0.6040275492481219	8.790680013974203E-4	0.6040275492481205	0.8396328204832281	1.2934020837074989	0.44277127465546784	0.38796402073484104	3.9301665229943303	0.8436558712722314	0.8329603411843922	1.8225771931779187	0.013750460169276266	1.5208428959658828	0.21032476683955398	1.1395116478442773	0.7232663171084649	2.7160406575068645	0.4969478288470835	1.0	0.0	1.0	0.0	1.0	1.0	0.0	1.0	0.0	1.0	1.0	1.0	1.0	1.0	1.0	11.0	-55076.974264300625	0.0	0.0	79.0	-1292.2228713111383
302220000	-56766.91288218384	-1324.3838920371052	-55442.52899014673	0.4203859183345472	2020.9193401090627	52.400141203878114	0.29696590409487367	-0.5782653661519228	2.079993698559214	2.7782833588775473	3.124199215379352	2.9334103793699917	2.0721258684876385	3.00178058973321	1.9307133980368092	2.740441688808645	4.467413699797282	2.6447115257117684	2.706075314004755	2.0226199205829207	0.1938901292379467	1.8560892112063583	1.7856247921343202	0.36550020412321976	0.4475592168775381	3.310448060151318	-0.13622661707086153	-3.6206094729422107	-5.37079625126436	-3.173771710356955	-4.26717163301425	-5.053749478642029	0.468	5.036081892169712	0.2905664562046716	0.18016638830297968	0.19054853917506037	0.33871861631728667	0.6509895484282199	0.7267932954721157	8.424911492743969E-4	0.7219362710087507	8.424911492743984E-4	0.7219362710087521	0.9418862632457633	0.5594006942356279	0.619875869168583	2.5126770635607665	1.0976873304589108	0.9012445558653256	0.6072172520740733	1.2218988163948898	0.8223103162106913	1.0315675318766195	1.8704733465659638	1.7377772280280601	0.6032678023770348	1.2031765934037473	0.4149407614727399	1.0	1.0	1.0	0.0	1.0	1.0	0.0	1.0	0.0	1.0	0.0	1.0	1.0	1.0	1.0	11.0	-55093.82920712343	0.0	0.0	73.0	-1263.6257277687298
302230000	-56806.78294733879	-1326.900308473892	-55479.882638864896	0.41644675537226716	2020.923279272025	53.135394891305324	0.5679453567356455	0.7209715838866715	1.354369501742481	2.9604980768158944	3.7704401580972875	2.6087878614735436	2.841839251646516	2.6636193387937386	2.467148854336163	2.8383892363931276	4.281319343884215	2.714175123713849	2.705028665952744	2.331916972786456	-0.03766037555960574	1.5794087949091524	2.3763428267283846	0.24694230473698836	0.5040144146543396	2.240087906636801	-0.3317264912922762	-3.8723142271141655	-5.2634652749345365	-4.438285926940251	-3.960883074401023	-2.896204212412131	0.468	4.734158901606888	0.2964058246302404	0.17574343367393586	0.19303006258682429	0.3348206791089978	0.8412027571331663	0.7379717853243398	8.226867722944339E-4	0.5576354372639402	8.226867722944364E-4	0.5576354372639404	0.9877676768425964	0.3034528087931454	0.5436553485284323	0.8361061940462147	1.314870545888287	0.8725120160083506	0.9815787895184733	1.0452070228379573	1.2384104116852146	0.9329183738536229	0.21660023995438085	0.6891698061372122	0.686278316003522	0.857353153027278	0.44814348324400727	1.0	1.0	1.0	0.0	1.0	1.0	0.0	1.0	0.0	1.0	0.0	1.0	1.0	1.0	1.0	11.0	-55108.00760983835	0.0	0.0	83.0	-1277.7255303340341
302240000	-56836.43394278567	-1348.024771500544	-55488.40917128512	0.4294384728313549	2020.910287554566	53.20678116042628	0.25355960418522033	4.554767482371249	1.0933961575664872	2.312702993445266	3.3064200538863435	3.751382044286085	3.5335721161004003	2.9522955928194246	2.725794092240956	2.7172048576915793	4.168655609524979	2.5732066423303834	2.692596344937738	1.783248235300629	-0.005133924347890659	1.6627834465037852	3.479980400913548	0.2217047995045962	0.6636492432359116	2.515852187253671	-0.40589490137206763	-3.6393643442670087	-4.823969290269728	-7.65864144209303	-11.156002727782301	-13.699743883243631	0.468	4.974231812992659	0.29296673745327156	0.17968111464856298	0.1950767899015612	0.3322753579966026	0.5382239810741865	0.7461999856629512	8.65775963981245E-4	0.8667912408584257	8.657759639812464E-4	0.8667912408584261	0.782296178731555	0.4506171088583374	0.5626234375498467	0.7950547071728377	0.6492810942104363	1.3009938403899193	0.22688520523587474	1.6454944621491399	0.48708734519619157	1.0450841903703798	0.28425211830418456	0.6565142057465381	0.37568005019387707	1.7290332486678657	0.479707677056287	1.0	1.0	1.0	0.0	1.0	1.0	0.0	1.0	0.0	1.0	0.0	1.0	1.0	1.0	1.0	11.0	-55122.12067159775	0.0	0.0	86.0	-1283.968622357409
302250000	-56801.72338499707	-1332.525420645942	-55469.19796435113	0.45944720847464743	2020.8802788189228	53.406936752133895	0.4679655853032641	2.00360010202944	1.4510378424831218	2.026145192537398	3.3654587524989372	2.8723086959293935	3.0377203101974493	2.7314522565680286	2.70063440585949	2.849379649710274	4.5803712633720695	2.8651730331108376	2.2259868353189143	2.0966265616641593	-0.08016213435036454	1.7463618371126128	3.203709354938333	0.4545658714865183	0.8580198164339434	1.3398203649686136	-0.42027334509910885	-4.383126873649597	-3.093558017288255	-2.829146741899825	-3.9799444913176476	-3.2919598609192393	0.468	5.3347374548442374	0.29299994881938735	0.18145950032086	0.19269345537188823	0.33284709548786273	0.33239973255977207	0.6753401776991204	8.726172485034803E-4	0.5841680321047065	8.726172485034819E-4	0.584168032104708	0.41936846574942743	0.025365489569752927	0.6353575679098928	0.721562477139656	0.49849591022589546	0.8586894647721246	0.037420810892723026	0.6289400076426577	0.009487887729171097	0.2990343773622639	0.025646735618284074	0.6716106931171212	0.41690481666551915	0.9295817785385909	0.3007928011248184	1.0	1.0	1.0	0.0	1.0	1.0	1.0	1.0	0.0	1.0	0.0	1.0	1.0	1.0	1.0	12.0	-55086.05195392457	0.0	0.0	82.0	-1285.9695793667804
302260000	-56813.443476186774	-1357.298187004722	-55456.14528918205	0.4215507645985576	2020.9181752627987	53.72276824387431	0.4058683690200016	2.489763631312944	1.9655703702357077	3.3946835858055806	3.8201938732111103	2.9624175529439682	3.840860920231759	2.9271251582887547	2.669165826359926	2.6477925444436505	4.187196422898082	2.657000406701049	2.0624112273071464	2.0529226717597293	0.12962213165240213	2.175936882241839	3.138153347683385	0.23731080727547854	1.23446826435616	2.4647152962819647	-0.7832159030166135	-3.8525731008099706	-4.446733199977634	-5.705820132883996	-4.696891919396341	-6.269697907258831	0.468	5.154451876994406	0.29285539177740477	0.1816650535069278	0.18999888554145714	0.33548066917420866	0.5201825859790578	0.7456474133759989	8.742600945172072E-4	0.6946122746118837	8.74260094517208E-4	0.6946122746118831	0.4848492634744017	0.6420600765723592	0.8788587221458377	1.092494079054971	0.41799218246926845	0.8048760316937631	0.22205685509730952	1.2941334130812627	0.07669986229943183	0.7688070812721733	0.008678430428388664	0.9925490476806068	0.7377642723960492	1.3963174814609054	0.5951409131807641	1.0	1.0	1.0	0.0	1.0	1.0	0.0	1.0	1.0	1.0	0.0	1.0	1.0	1.0	1.0	12.0	-55086.11903947398	0.0	0.0	76.0	-1300.4213792689002
302270000	-56824.28594715742	-1377.101158608547	-55447.184788548875	0.42688089422279324	2020.9128451331744	53.767916278288	0.3887394340193357	-0.3646211951357645	1.3509313110267427	2.852304624773489	4.326549963670045	2.7928324518300967	2.8507350454081197	2.4599501796726364	2.3532027569539453	3.0162457575692665	3.9620058658649437	3.262126836608086	2.12820140462933	1.6262928622680621	0.26795230112480806	1.6808596573224284	2.5559667226677067	0.11731269309975853	1.2497664970473856	2.480440358585466	-0.6552633984981374	-4.206711602698602	-3.5163619477706707	-4.437525711656217	-0.6345726183452891	-0.08402353088398629	0.468	4.6885361897369755	0.293172464123588	0.17563929775411793	0.18852863823804034	0.3426595998842521	0.6792269871040278	0.7345265466032314	8.391757095481927E-4	0.8466779960091421	8.391757095481938E-4	0.846677996009144	0.4724159475352073	0.38121651346941343	0.5586497266496766	0.02133513522874057	0.4910168906766555	0.25640256382662013	2.368714599847181	1.020305045400236	0.21363240948182352	0.7111048032551351	0.5594645331200888	0.34087353777904994	0.7162679526025328	0.7197602616430018	0.7942988392092091	1.0	1.0	1.0	0.0	1.0	1.0	0.0	1.0	1.0	1.0	0.0	1.0	1.0	1.0	1.0	12.0	-55074.04664067444	0.0	0.0	78.0	-1312.5616593218608
302280000	-56781.25612959213	-1355.8039585968763	-55425.45217099525	0.41625739274266016	2020.9234686346547	53.6319534794472	0.48196313408559743	2.11088266290413	1.718739704897718	4.3352647938918984	3.2291710872393313	3.012835799072068	3.371957428250533	2.8005832981085144	2.553355467998454	2.4447880049123336	4.432257912450155	3.306442370239351	2.447762004391197	1.7874362038535776	0.22683322030015346	2.0298100172182334	2.1182458469336	0.11159411901991284	1.3523381323179828	1.7750954993748083	-0.8285938762608425	-4.445149939835398	-6.167537833945808	-7.13012106671143	-8.690841996560847	-9.74988934470754	0.468	4.695341494851967	0.28955927437883044	0.17930172643677342	0.19025771304513295	0.3408812861392616	0.5377334743140524	0.7362273986965207	8.301875060898176E-4	0.6242938699827957	8.301875060898178E-4	0.6242938699827953	0.5038845898699009	0.23290722627503826	0.71782332340676	0.0016808734517957523	0.8946881839826124	0.1094355982084518	0.2180388665936698	0.5162647279254833	0.3416863078411258	1.2739851254735401	0.9924130844176955	0.5173597081323636	0.6320182182222356	0.808542184941775	0.4088138363347147	1.0	1.0	1.0	1.0	1.0	1.0	0.0	1.0	1.0	1.0	0.0	1.0	1.0	1.0	1.0	13.0	-55053.426535471044	0.0	0.0	75.0	-1302.5337105385393
302290000	-56805.829662305325	-1341.2795237611426	-55464.55013854418	0.4197931952160325	2020.9199328321813	53.949813727093854	0.2628066311158415	0.783783047232785	1.5242558657460898	3.925997291992917	4.275563897901016	2.940352060855464	2.7666733878751932	2.789598170305553	2.31166687274077	3.0578829612164133	5.62522819152004	3.0228987998852146	1.9333309398512526	2.087780021522005	0.21065652488089223	2.5506953982806237	2.2074854246448603	0.0908846210680111	1.6259631005030042	1.3459730492831055	-0.16264816752879585	-3.6194088552751666	-5.642990059160382	-7.023965897155115	-3.133162751582217	-0.6114992214970787	0.468	4.549919393115224	0.28272261339807886	0.18591985984847664	0.19156256104182062	0.3397949657116223	1.0402904324588182	0.7629017865580007	8.351057716414296E-4	0.5374422011843936	8.35105771641427E-4	0.5374422011843926	0.5286852305693867	1.6154874625998308	0.4910995559066338	0.2155098188178935	0.6801896054115378	1.2421306593776464	2.5299186445626822	0.6394610740248378	0.17151297714304475	0.9378632632767558	0.9508224524062713	0.5074063034282951	0.15416272042585247	0.7531859979552533	1.3813627255549508	1.0	0.0	1.0	1.0	1.0	1.0	0.0	1.0	1.0	1.0	0.0	1.0	1.0	1.0	1.0	12.0	-55080.83228728308	0.0	0.0	79.0	-1290.0341190965926
302300000	-56824.65077755184	-1357.6417549739297	-55467.00902257791	0.42031877110607724	2020.9194072562912	54.02430520165347	0.34053083829309094	-0.24198733194529742	1.483748402977106	2.498205544952283	4.850774065701585	3.470759522421163	3.3319869526798307	2.4666188645415366	2.3789159826649073	2.9556890913013447	4.778848375913915	3.2598380002624987	1.7312378813019824	2.0200077605252993	0.020026450444050742	1.7097087581496466	1.3599281268217176	0.07398633908983142	2.6085802722277394	1.3168436993342685	-0.6639162395110294	-4.027173159990209	-4.320235261524912	-2.985208342149123	-4.409555344013762	-5.882065839077809	0.468	5.097559590707405	0.2934835265476909	0.1757215824664386	0.18938619764374393	0.3414086933421251	1.065740042246486	0.7878173222863912	8.563744635297822E-4	0.854001254888277	8.563744635297825E-4	0.8540012548882806	2.276132276383546	0.9808060967175309	1.6466500572113787	0.514997968296011	0.9359033170409701	1.3405265572712972	0.902851996781928	1.0560420320308415	0.16233064678433312	1.465136315049023	0.5847824958750905	0.6492952553125114	0.6689464154666791	1.5612279479191271	1.0209028495654258	1.0	0.0	1.0	0.0	1.0	1.0	0.0	1.0	0.0	1.0	1.0	1.0	1.0	1.0	1.0	11.0	-55100.86397700262	0.0	0.0	77.0	-1287.903197412619
302310000	-56814.95450876631	-1327.5133762785947	-55487.441132487715	0.43223724448620165	2020.907488782911	53.8516992411599	0.42225223897525255	-0.10281135370226763	1.6685524901547595	3.190803214323794	3.3131760088729925	3.4762759992723224	3.252266448685151	2.5761113655370322	2.0233558091556625	3.114238943254761	6.023766141480105	3.6870687053615856	1.790107457928365	2.1865518257691257	0.2484842980886636	1.7313969328223748	1.7258036149859788	0.3973348477819606	1.77904543934095	1.7256365100862845	-0.5202302700102568	-3.6128165631511444	-4.555403614196493	-5.001733001419818	-7.214658412891278	-7.282500817344492	0.468	5.4491828404703915	0.29015324133498244	0.17847803491645547	0.1909836407289024	0.3403850830196581	0.9501461716163855	0.7981338516987524	8.687185914200779E-4	0.7510741357103934	8.687185914200786E-4	0.7510741357103959	0.5269640723346654	1.5129180105609092	1.149992763057679	0.09385677651316857	0.3767813168347212	0.42696214835868374	0.6196145110833611	1.7034245395003416	2.426283459643116	0.6444099190086381	0.34952852509678745	0.060640867595276315	0.24080353397488566	0.8051411556348127	0.4946830860303135	1.0	0.0	1.0	1.0	1.0	1.0	0.0	1.0	0.0	1.0	1.0	1.0	1.0	1.0	1.0	12.0	-55104.86383292121	0.0	0.0	80.0	-1265.4709975720195
302320000	-56794.195702059646	-1345.7998291061003	-55448.395872953544	0.4202820832022596	2020.919443944195	53.15053811703176	0.7323425045640708	0.2697094064184818	1.2977522117472433	3.2797902716611187	3.3820526579929258	4.597481925160222	4.291234679238865	2.521438719644555	2.1001640277464624	2.9719818933618667	4.369074727561882	3.578176000486016	1.7212745471741755	1.5709556226533632	0.2742817148717505	1.0669673193288738	1.8390995225842695	0.06959152870255583	1.9255754534935192	1.2849088964121607	-0.4275627643079155	-4.027145132784919	-5.351229742723738	-6.039055071234275	-6.936267767179066	-7.931854662956894	0.468	4.963053826802474	0.29198312070494065	0.1797816728804529	0.1912947501187997	0.3369404562958051	0.987808900901828	0.8004561514342595	8.542013979958034E-4	0.8164026183840875	8.54201397995804E-4	0.8164026183840895	0.3431210692083267	0.3784701354748089	1.0229587824210085	0.09763611140835213	0.4160047159600724	0.6433289028083757	0.42251041956978513	0.9817543075865429	0.4785511164221152	1.1925519529499842	0.07632305286268282	0.4717961111609248	0.7253339050238129	0.9879919615945737	0.25241593588963535	1.0	1.0	1.0	1.0	1.0	1.0	0.0	1.0	0.0	1.0	1.0	1.0	1.0	1.0	1.0	13.0	-55094.70139474415	0.0	0.0	75.0	-1280.7653894130208
302330000	-56802.669784701255	-1342.2029505779428	-55460.46683412331	0.4188237099340932	2020.9209023174633	53.698116908749846	0.5757834196982932	-0.26326371743402927	2.0646637371326957	4.068125498286821	2.917054425713567	4.732160316181431	4.760025784779675	2.0942298565625976	2.0370367264658578	2.593070204652673	4.699361586092472	3.579394697458371	1.840121302781073	1.749324555108824	0.28746873043543913	1.1356380786217726	2.147343303040253	0.06163091606883633	2.193024431592619	1.2511741455793803	-0.5217138636704636	-4.101400093004833	-4.426350660885754	-4.756267991341678	-4.333899440211613	-1.787618073441069	0.468	5.216482344570126	0.29198805839641234	0.17729373662906986	0.19259949057771178	0.3381187143968044	0.5671470474617017	0.7202911398128795	8.437902332558859E-4	0.8133194146871353	8.437902332558877E-4	0.8133194146871346	1.0261801511344784	1.259202151146844	1.1613483363057	0.14736187932519568	0.7475546690943354	0.8839355909596391	1.5288282165512177	0.9505983712526944	0.635849872267302	1.6880971756113952	0.3452241001452032	0.5600326598220774	0.583849096997437	2.284434417963492	0.9172773394086806	1.0	1.0	1.0	1.0	1.0	1.0	0.0	1.0	0.0	1.0	0.0	1.0	1.0	1.0	1.0	12.0	-55099.62701944849	0.0	0.0	80.0	-1274.1229463175002
302340000	-56839.51608313368	-1348.3930440659171	-55491.12303906777	0.4712015847172567	2020.8685244426802	53.23867524495448	0.3165281885052605	-0.6558238050121259	2.491678937970504	4.4914302798129455	2.913742786865077	3.7557796757212425	5.161999125153397	2.3378495366237186	2.243545951494891	2.5714138810155367	4.42123275752466	3.8345380156246165	1.4975811999467497	1.6532337802941963	0.44270328241944845	1.210271129461487	2.3843121629149926	0.013459976379812028	2.005001280989911	1.4816643974346826	0.0029513685474578943	-3.779933584266245	-4.399969072336929	-0.9494217770150792	-2.3499233544772786	-2.0348751042009043	0.468	5.14351633656179	0.29512359244320685	0.17964662161865588	0.1898137940337691	0.33541599190436655	0.9476369376286906	0.7851330948662079	8.733154730929146E-4	0.7318651972356454	8.733154730929157E-4	0.7318651972356466	0.8512446402341172	1.2185264753517722	0.7821806075800445	0.4343524652289478	1.5273690158321591	1.1362240789759954	1.562906280792383	1.2190452176300919	1.5244057381691904	1.822893326790761	0.4566521718047684	0.7801069421450589	1.66542905681631	2.1941594912235898	0.9898981230726576	1.0	1.0	1.0	1.0	1.0	1.0	0.0	1.0	0.0	1.0	0.0	1.0	1.0	1.0	1.0	12.0	-55098.87666721902	0.0	0.0	81.0	-1281.4829746649518
302350000	-56824.34044032478	-1339.4504050311446	-55484.89003529363	0.4245258949247109	2020.9152001324726	52.38243406165072	0.6188876014932645	-0.6070521259889857	1.615051857501475	3.3281557708616845	2.8512551400412924	3.150314686035281	4.037265755649844	2.4495626131724157	2.483131372687084	2.9128080183861056	3.8185343167258963	4.079649818412373	1.7336995235364363	1.2524839872374556	0.1262120936824131	1.428224114818023	1.7983709513919606	0.08754546125244536	1.4733974292328353	1.1076617688683879	0.02121018538558124	-3.4714967686273086	-4.23096057782397	-2.8227864087507983	-3.4960550824520533	-4.150130501289214	0.468	5.012313729708395	0.29318404288085503	0.18317018893904452	0.19239133364078512	0.3312544345393137	0.9379461522435236	0.7846803715239881	8.832069817866657E-4	0.6967807461347962	8.832069817866643E-4	0.6967807461347963	0.3788262048360807	0.8095272900808598	0.5706514008419332	0.5620088336627916	0.856011408961295	0.9664957421844242	0.1732097633344517	0.8430238413675842	0.9726098994876184	1.098227814956938	0.5725197423735219	1.0915112783189995	1.4634482300752019	0.6656340524088394	0.49824328241245763	1.0	1.0	1.0	1.0	1.0	1.0	1.0	1.0	0.0	1.0	1.0	1.0	1.0	1.0	1.0	14.0	-55109.22529388954	0.0	0.0	75.0	-1276.040416841512
302360000	-56781.13949152335	-1316.800729411744	-55464.338762111605	0.4167726098987977	2020.9229534174985	52.3289086534438	0.20840875516999097	-0.38093444179370806	2.3613355793592854	2.625347478865635	2.8073247356951287	3.8600682080345017	2.776518787115011	2.9194930061028486	2.42154096166744	2.67031374197907	4.129938532498609	5.359312778784975	1.360669678143026	1.426945679752772	0.2256274880574498	1.2764552433573932	2.853983141795595	0.3255296621930055	1.1538080844760639	1.9627777992015816	0.09505897911076212	-3.5247799817078596	-5.16960253451858	-7.406951937543147	-8.155587152754729	-10.051323040475072	0.468	5.6309151363071495	0.29611125650437703	0.1763018584185409	0.19199839992142212	0.33558848515565837	1.1578966449519978	0.8174610981687015	8.490177040033269E-4	0.6245787237289061	8.490177040033271E-4	0.6245787237289053	0.7735064911228626	1.2882532313090256	0.08362372323242524	0.6877635576229465	2.581679004647233	1.4885277477872993	0.034645989829827466	1.9502313416148862	1.948318158905997	1.0565438326427476	0.5202103556461862	0.9001212888377963	2.02394701571432	1.9291777479736125	0.2058156488678415	1.0	1.0	0.0	1.0	1.0	1.0	0.0	1.0	0.0	1.0	1.0	1.0	1.0	1.0	1.0	12.0	-55096.61575929	0.0	0.0	73.0	-1256.8013123226124
302370000	-56769.744211339035	-1332.265653624564	-55437.47855771447	0.42201590492417096	2020.9177101224732	51.91373639967283	0.24439345590462497	1.2615125887543082	2.571956564894874	2.6302099085629145	4.0007157565178995	3.5507854919654074	2.52412811232481	2.6701938730150387	2.6283418942878956	2.314460621545373	4.284823994647997	4.274958649381147	1.5112377395744891	1.454190187538862	0.6265011426326506	1.4963935469666134	2.5100248596212866	-0.033333105203690955	1.1446123794575658	2.047495759504114	-0.24622655140768387	-4.121643986721564	-4.70555971377482	-2.3978168478771464	-4.3964755903296435	-6.400300832397317	0.468	5.3072192682141655	0.29093302937677523	0.17910303907895955	0.1903422260223338	0.3396217055219298	1.220682951533348	0.8012247746474472	8.299180824037957E-4	0.6978294899295002	8.299180824037958E-4	0.6978294899294988	0.9031706187467351	1.2496997918937829	1.1704534522528232	0.3850786895226156	3.0198621130440353	0.8492385787720261	0.01349457473549861	0.6555667656945883	0.09610540934091742	1.2507779581307565	0.4345710959373843	0.7987319020286182	1.826724014935642	1.4083625340829096	1.0943631786446681	1.0	1.0	1.0	0.0	1.0	1.0	0.0	1.0	1.0	1.0	1.0	1.0	1.0	1.0	1.0	13.0	-55077.21698744955	0.0	0.0	72.0	-1268.3345513289062
302380000	-56749.520743837056	-1297.6377176390706	-55451.88302619798	0.416266262006575	2020.9234597653908	52.34834132633293	0.44382924237891974	-0.6225957435448188	2.4039019546197817	3.914491563773765	2.4821320334973738	3.9711556221061066	2.2328860258782854	4.359129698468136	2.6451169134459893	2.6555611589800723	3.3459014928853312	3.638971289308343	1.5963694043765717	1.4438562205482277	0.46522410454061847	1.3671765584483284	2.7042274580087384	0.1427442863689263	1.1973568325162829	2.1381457441849263	0.3158673190378436	-4.287630298511327	-7.533299251215616	-7.7161372819613065	-8.509337299919812	-6.931017483854432	0.468	5.129738375992789	0.28910094885097337	0.17658623032877002	0.19364880287805578	0.34066401794219925	1.2398966580589599	0.7994155299394078	8.578763154617923E-4	0.6316170758358278	8.578763154617893E-4	0.6316170758358278	1.2973284028878105	0.6534205879808959	0.2915842623765462	0.12759355110886145	0.7819805040526348	0.785477649928338	0.5201075423924227	1.467533212784067	0.21557017070648501	1.702285591814414	0.427592393677494	0.5385939564443558	0.7460711060234986	1.3060674641480483	0.3578591497487933	1.0	1.0	1.0	1.0	1.0	1.0	0.0	1.0	0.0	1.0	1.0	1.0	1.0	1.0	1.0	13.0	-55087.60122979054	0.0	0.0	75.0	-1240.2741116972227
302390000	-56751.58190739892	-1317.4106809664063	-55434.17122643251	0.4178156270136527	2020.9219104003837	52.08374269095549	0.27841538456195253	-0.8580257133103183	1.8764348992232533	3.527306313160862	2.60807326310321	2.7044304873045286	2.194373824945868	4.814570653375322	2.586499380557255	2.8934671807963097	3.8814637718022267	3.335394938791938	1.4625554289420355	1.0251331186544033	0.7923293574788142	1.4858039632018074	2.739537184661181	0.3446675153844983	1.0283858466785007	2.717291534428958	0.23258228124069993	-4.389694613264631	-5.772391938611342	-2.949392444771769	-2.9753812718991632	-8.246831673683937	0.468	4.735583149744896	0.2912831415597247	0.17719011602230744	0.19229586748375127	0.339230874934215	0.8312054777652603	0.7435187953059912	8.824147196556892E-4	0.6356366510958634	8.824147196556863E-4	0.6356366510958629	0.8283850278760244	1.101181608353203	1.4282893261696579	1.1990747078566	0.3884559690544569	0.25002627805456434	0.18020957806890997	1.8238830201085798	0.6599852901541545	0.9748562152749575	2.164611604255147	0.48422262630807117	0.5919887660139551	1.781047788159979	0.9348086558815416	1.0	1.0	1.0	0.0	1.0	1.0	0.0	1.0	0.0	1.0	0.0	1.0	1.0	1.0	1.0	11.0	-55073.9661346056	0.0	0.0	76.0	-1262.5793624496898
302400000	-56770.857209152804	-1326.484114859148	-55444.37309429365	0.4257813415830771	2020.9139446858142	52.038098459158896	0.3534093209372814	0.06042543830428765	3.079921434643692	2.8581810917868857	2.4036842258543842	3.4569729227678097	2.6253664604738804	2.980301168684021	2.6010838237439757	2.461158083641473	3.555458716357965	3.45359756603973	1.1754427467663422	1.1620541694789464	0.8908294517863736	1.3076089984545511	2.7457322013790533	0.18035253366264553	0.8053748035456072	2.268177154098907	-0.07105723252885	-4.42225324081463	-4.835617840487862	-1.18294759387434	-3.9415434935648834	-7.766969154050453	0.468	4.186531774309754	0.29164683967249305	0.18347740367497647	0.19091043631930665	0.33396532033322224	0.6305996082096035	0.760965774778066	8.754305329323593E-4	0.7090991556202667	8.754305329323587E-4	0.7090991556202665	0.812197340569789	0.7008215538713343	1.0073823872748322	1.0491619000429118	1.495717306872196	1.3508431724768155	0.14714741278921512	0.9570184802084197	0.5952838488745201	1.9495071807073359	0.777964077878445	0.44242892137720763	1.0493975328466036	1.6698570669531823	0.8721131450120828	1.0	1.0	1.0	0.0	1.0	1.0	0.0	1.0	0.0	1.0	0.0	1.0	1.0	1.0	1.0	11.0	-55094.73982048038	0.0	0.0	71.0	-1268.0430385841435
302410000	-56799.64182631827	-1345.1576672223628	-55454.48415909591	0.4324385316945462	2020.9072874957028	51.61947676804725	0.4058182358871168	0.7823359298144815	1.7691112984813298	3.1774587662914007	2.6551055200534797	3.2687501376950636	3.2403267367906268	2.543730644828735	3.1231304023576554	2.616503994885167	3.1932381556314864	3.795006628010605	1.1888166800875253	1.2360377375586609	0.7260420648176645	0.8904619384105966	2.239715747727254	-0.1424597962792562	0.7953247493245956	1.8411011037822707	0.6100190425130276	-4.078115633551166	-4.544228277178957	-4.75887656833776	-5.112156158078296	-6.293131276430675	0.468	5.6399991485317775	0.29300758105915997	0.18012710284474814	0.19114593623486825	0.335719379861222	0.8385147680078155	0.7616386585910263	8.722719174139416E-4	0.6821844297383273	8.722719174139404E-4	0.682184429738326	0.8662847352160346	1.2028843321687657	1.89002845590827	0.11892755178509162	1.1955287646742163	1.2091549918154025	0.005792671373345754	1.712702161079443	0.7784330333982863	2.513638688240537	0.6362011811348338	1.3011425959704472	0.6296166568076046	2.031898601479965	0.8582697674515698	1.0	1.0	1.0	0.0	1.0	1.0	0.0	1.0	0.0	1.0	1.0	1.0	1.0	1.0	1.0	12.0	-55091.43856085216	0.0	0.0	74.0	-1283.0691590709794
302420000	-56772.191119783405	-1323.9339527481852	-55448.25716703522	0.4179793931506954	2020.9217466342466	52.04001355277932	0.5403774208095705	0.4441762653544362	1.4263611426911156	3.6909983487206492	2.2502417238604804	2.610000635016604	2.92761788708063	2.4201562444552263	2.689553944135633	2.85020164276791	3.3197083766450777	4.0755547987155305	1.9205342723159902	1.1237754632062922	0.6167900018855459	1.2174199562080978	2.479331299033438	0.0998240952167505	2.051392867974843	2.3019502065522066	0.2746572587127396	-4.011263409002514	-5.0118601464820145	-5.891375358251285	-6.1122982798299486	-6.846159222256492	0.468	4.9862038216018005	0.29502518253454385	0.1797007552872361	0.1919128862385212	0.33336117593969716	0.8613762302125167	0.7462396723426938	8.43077754344322E-4	0.6405840695366234	8.430777543443239E-4	0.6405840695366232	0.8057159955468495	0.6455066820040125	0.48387378385683655	0.9341011771505595	0.4921604749344033	0.5380328707511933	0.06954049336797691	0.3088252844949602	0.7339470141761406	1.384111478724458	1.3319700121942961	0.9492295558665758	0.32173541668632655	0.8104214535233747	0.7021887869805936	1.0	1.0	1.0	0.0	1.0	1.0	0.0	1.0	0.0	1.0	0.0	1.0	1.0	1.0	1.0	11.0	-55095.40862357814	0.0	0.0	67.0	-1272.3544996399485
302430000	-56769.16311204974	-1340.051434212991	-55429.11167783675	0.4179392706437034	2020.9217867567536	52.94700526937952	0.37979254744817637	2.2832062039865173	1.7436743658776197	3.7792943275104207	2.0057219797390666	2.8463817699021314	3.6206714610660873	2.944903494906861	2.9886220645132715	2.901721988687978	2.7093475558918256	4.122108623717185	1.7937618505980129	1.4991207984225474	0.4932835808663824	1.0586911166026796	2.4071572674344766	-0.05185097812669309	1.993938083465026	1.9304795816784222	0.08659107475957036	-3.624782222758868	-6.305647514465261	-5.425837827035573	-5.2186443900708746	-7.7053396805198915	0.468	4.957805670213879	0.29035020180159987	0.18267162178668458	0.19279222506569457	0.3341859513460194	0.8998538000861878	0.7809657406055561	8.822889804390362E-4	0.6048181682764193	8.822889804390385E-4	0.6048181682764197	0.46821534766185136	0.5213125934664193	0.1708050048160497	0.49152260124875025	0.3364332121261222	0.29977518070781184	0.7431838998774976	1.4305645615979286	0.1318864846792409	1.0340615511845708	0.9895920393521569	0.5616722341004285	0.717173185995417	0.9495684274621305	0.48327567803893345	1.0	1.0	1.0	0.0	1.0	1.0	0.0	1.0	0.0	1.0	0.0	1.0	1.0	1.0	1.0	11.0	-55075.332389071315	0.0	0.0	72.0	-1291.2877723511106
302440000	-56784.972245891695	-1333.99219536501	-55450.98005052668	0.41626841036954737	2020.9234576170277	51.91785131167056	0.3789151849580488	3.038409213790235	1.5564477581086795	3.010827050062491	3.1797525502112416	2.5326711630249936	3.3998302688030297	2.7291570913980183	2.777637086897161	2.925672290992658	3.1216326238183405	3.714465707538426	1.931898600901416	1.4469309737030744	0.4275400865969583	0.8732711811186926	2.4390626721631823	-0.0940785350108426	2.36275740912823	1.661002775566238	0.1656428465119043	-4.23924035279713	-5.489436800229475	-6.402963713040063	-6.078963774784461	-4.550146663399845	0.468	5.027136839820317	0.2916892345395109	0.17984485419078944	0.19219553339111273	0.33627037787858544	0.850336680819539	0.74461009392988	9.495086614683115E-4	0.5859952984699696	9.495086614683102E-4	0.5859952984699689	0.5394275283115998	0.9653149562317764	0.29646568640207527	1.69229542668659	0.627235224965385	1.6650777343071912	0.6492610924105533	0.3891159289073999	9.415429990830272E-4	2.3258776232688656	0.7702192511673227	0.6130961340413309	1.252362055290785	1.6121859788506723	0.7554937083442386	1.0	1.0	1.0	0.0	1.0	1.0	0.0	1.0	0.0	1.0	0.0	1.0	1.0	1.0	1.0	11.0	-55094.12947869721	0.0	0.0	70.0	-1282.090948429307
302450000	-56785.27382614977	-1315.693711064845	-55469.58011508493	0.4299146764422002	2020.9098113509551	52.218245068576586	0.24934665462600003	1.605793145377623	0.8325182458558652	2.523164170062199	2.151054689395412	2.672057558684027	3.3450970415200643	2.766306703857582	3.226128773830862	3.0935428674144263	2.729588741494209	5.4033806071470005	1.84128482102344	1.2248718985992064	0.5854978622532875	1.1228584262198857	2.212932187523601	-0.25196853880905457	1.8555964647970098	2.055689589479344	0.07068819686360217	-3.8946153115487046	-4.098412133011032	-5.060926473657139	-4.949207228680009	-2.197614593246236	0.468	4.85246750608083	0.2927153884569009	0.1798861277815916	0.1915639281998976	0.33583455556160835	0.962176670780482	0.7759434820161698	8.644350745277708E-4	0.8775601642445097	8.644350745277701E-4	0.8775601642445084	0.6911080474518335	1.1944794579784144	0.2323119636665206	0.8622543069673663	0.7923195972856649	1.9282225520573395	0.8027349106016298	1.8511350835565783	0.002463371363239253	1.9455853292535197	0.2855207737284384	1.1378074557088655	0.6137842931201748	2.163454130429125	0.9518176996519216	1.0	1.0	1.0	0.0	1.0	1.0	0.0	1.0	1.0	1.0	0.0	1.0	1.0	1.0	1.0	12.0	-55128.130102651594	0.0	0.0	74.0	-1244.8227228598166
302460000	-56740.69948570312	-1285.1169761277101	-55455.582509575404	0.42214322312989194	2020.9175828042673	52.926982495686104	0.1924271832822048	4.503013854066901	1.469681015337021	4.78236072007869	2.806762333032563	2.678240605751647	3.162659367143976	2.6447105580065275	3.1406893475333924	2.5516858084030125	2.8513852670731072	3.2437211150399086	2.044508520395323	1.1733324588085021	0.5647859799205994	1.0557181926877979	2.491623191854561	-0.15651211423020803	4.274920064345015	2.7794691926928006	-0.059755267092082086	-4.163696164811885	-4.600849939897605	-1.7443949154677654	-0.6157115778649889	-0.9774857500917675	0.468	5.044075726921659	0.29250670121533906	0.18101273019158784	0.19282587379163313	0.33365469480143845	0.8423312063667535	0.7655731467615073	8.76572796454699E-4	0.656556714901625	8.765727964547E-4	0.6565567149016244	0.9834486959781242	0.3668351949786152	0.16793133564725254	0.415707753570005	0.5940742779729147	2.2021076927796406	1.0270036700074778	1.2369029475198958	0.3560209696221357	0.5085092243797578	0.32130326686377164	1.0341757314600177	0.24215539856569857	1.0515076129739285	0.6903104087230907	1.0	1.0	1.0	0.0	1.0	1.0	0.0	1.0	0.0	1.0	0.0	1.0	1.0	1.0	1.0	11.0	-55100.63691841812	0.0	0.0	74.0	-1232.4873558340878
302470000	-56756.78006765364	-1324.2576819935957	-55432.52238566005	0.4248236062920548	2020.9149024211054	52.70287632693813	0.4543138450445401	0.7899083769196436	1.762502441388871	3.8309147609622567	1.988688247399677	2.498557086284018	3.516306533167343	2.4259385906883932	3.034996030787357	2.6502183152362084	2.5722767616853783	3.65484666817188	2.1267131629773264	1.0880481080307767	0.6596844160711717	1.744460870491245	2.3514391205430023	-0.43904699410911086	3.9354573476610617	3.22680174201573	0.31552630828894845	-3.4558167862603923	-4.91648471261774	-7.970301764569948	-8.103576234704137	-6.579789703692565	0.468	5.493993643776797	0.2874404160264967	0.17918084070846876	0.19515123332488377	0.33822750994014916	1.2821176999928783	0.8093637111078844	8.86194429068971E-4	0.5985250620153625	8.861944290689717E-4	0.5985250620153635	0.7855590402062562	1.734883576885675	0.6439233452329884	0.49520766720805337	0.659845134327491	1.346955626448121	1.8325457858817846	0.88835267521393	0.8408251684627506	2.3516612250861386	0.2755744028955575	0.8731536564413465	1.7658244515609574	1.5714069111817777	1.5872743896931147	1.0	1.0	1.0	0.0	1.0	1.0	0.0	1.0	0.0	1.0	0.0	1.0	1.0	1.0	1.0	11.0	-55079.203912642224	0.0	0.0	73.0	-1266.563156339429
302480000	-56777.893266886764	-1347.149648483711	-55430.74361840305	0.4283684965806209	2020.9113575308168	51.6943459972494	0.4037788077051376	2.653838291723041	1.9291344944206363	3.2714120130061635	2.706472392827426	2.55558095012715	4.172488171201696	2.083307946984312	3.3205915580449252	2.6919685566638156	2.451185482556359	3.183895269467079	2.1736608053170907	1.3656484851095123	0.5424402032107192	1.0935834520529268	2.21569065787844	-0.19725338092377342	2.4926497925743742	3.358838881120008	0.08726503459079564	-3.391456753267681	-4.9170558405947595	-5.01457876847898	-5.310475960002264	-5.961596174710426	0.468	5.481339502919634	0.29183236899439796	0.18123980368904757	0.19213109577556908	0.3347967315409837	0.7105048759426392	0.7469570987783498	9.070471892681727E-4	0.6528119361249795	9.070471892681724E-4	0.6528119361249798	1.6176365755121929	0.8826656363795051	0.8445611075972209	0.5411211709230448	1.382134086032803	2.1539821092519995	0.2399455274622542	2.2564614116296613	0.5597330163017777	2.2366859891599877	2.0926088784095733	0.9737730639200598	1.3333804130310294	2.070475992099058	1.9593668432943114	1.0	1.0	1.0	0.0	1.0	1.0	0.0	1.0	0.0	1.0	0.0	1.0	1.0	1.0	1.0	11.0	-55082.810524396176	0.0	0.0	74.0	-1284.9722410955703
302490000	-56747.62456240274	-1316.6520186925366	-55430.97254371021	0.41707597181679323	2020.9226500555806	51.653637448837856	0.3170204174292632	1.2764733155922559	2.371443321277926	2.3213066098959354	2.895731444527313	3.3725548688291225	2.7129536987089664	2.208571354838862	3.071502266085407	3.0225443489941615	2.405614426600718	3.7598519947332765	2.079884950066386	1.1846388628299325	0.6549111599178543	1.9116502426462725	1.9537133044130484	-0.3249580044056823	1.3979043455480846	3.9640240988185944	0.251917078062302	-3.978408151435138	-6.105947125385025	-8.41762087337327	-10.732472521608026	-11.190153994936932	0.468	5.030685827093479	0.29276184031523184	0.18165824471739822	0.1920178288986489	0.3335620860687195	0.9230306140628698	0.784047097688035	8.301345564690756E-4	0.6329275783112406	8.301345564690764E-4	0.6329275783112405	0.5648036471561922	0.6348826732002129	0.6059639730503532	2.1224687162102476	1.2907517837193196	1.3565513612466416	1.2983747316614096	0.5405224540182637	0.5999290000978806	1.7262890588137727	0.5274356345915214	1.3913793511125008	0.845140552973325	1.420152625707746	0.7840086716703992	1.0	1.0	1.0	0.0	1.0	1.0	0.0	1.0	0.0	1.0	1.0	1.0	1.0	1.0	1.0	12.0	-55068.32455597781	0.0	0.0	73.0	-1258.6054546008286
302500000	-56777.5697657544	-1293.0936402850234	-55484.47612546938	0.4272493714661497	2020.9124766559312	51.44408679165235	0.28388194522459276	2.281397054167213	2.8313817617901074	4.46358870111389	3.769495239735214	2.735612140011769	3.521008145244526	2.0109498411093325	2.7813540123541785	3.3318060383263797	2.094439040852189	4.031465179279042	2.0117297952456545	1.1463151055475143	0.651116967200394	1.7527117639600718	1.9783084515227136	-0.2242951174200301	2.1011443349592858	4.002124988067294	-0.04047602083719665	-3.8433142431222973	-3.775669542845857	-2.436829451898057	-1.0253208309334498	-0.8072550482629937	0.468	5.412497911890647	0.293266683377247	0.17829790176379745	0.18682376889766877	0.3416116459612853	0.7976129585067648	0.7717069281083081	9.036673775170879E-4	0.8885325018158058	9.036673775170911E-4	0.8885325018158072	1.024619517778797	0.8051860557140701	1.1334789220514974	1.3695832312246785	0.8252796795000982	1.042830508399181	2.3503061804085155	0.32743376326029355	2.71019573831738	1.7453509222477188	0.5236730036989588	0.3050682583313581	0.6926960485246175	1.2151288117650907	0.8111904224069335	1.0	1.0	0.0	0.0	1.0	1.0	0.0	1.0	0.0	1.0	0.0	1.0	1.0	1.0	1.0	10.0	-55108.039829499765	0.0	0.0	83.0	-1225.4135124451159
302510000	-56775.79688565677	-1319.363816128568	-55456.4330695282	0.42132423026324717	2020.918401797134	51.9251894896396	0.25575793387668905	7.1938979690305676	3.076264309160789	4.605579336913918	4.240074515086752	2.3484378024845434	3.5246798005121773	2.2014751372441843	3.270172373589551	3.1469051483789454	2.721277526254551	3.161384071541584	2.1818664105424346	1.3993964761791315	0.4665842537151098	1.3625431206990997	2.03711080803507	-0.4112673714778562	2.1799075045809557	3.100122175946702	0.3596499210381289	-3.4325329183226807	-4.779831579502489	-3.17616138930487	-4.609168832249111	-4.911033136630433	0.468	5.276305775802303	0.2920821245751116	0.17941015094400106	0.19173085494785355	0.33677686953303215	0.5870968288406253	0.7123806585660385	8.727124910579779E-4	0.8557950145021969	8.727124910579796E-4	0.855795014502197	0.8289264091478533	0.4655079739920359	1.9976137401376355	4.103331153659736	0.6683815816797527	1.114072757510694	2.484582000608852	0.7416786254262525	0.2237416196855633	1.989095210746509	0.18619278316110238	0.2613809123372384	0.35809392660787	1.7271132654993984	0.806998120804847	1.0	1.0	0.0	0.0	1.0	1.0	0.0	1.0	1.0	1.0	1.0	1.0	1.0	1.0	1.0	12.0	-55085.15456561947	0.0	0.0	78.0	-1247.9959458035814
302520000	-56751.86951524624	-1326.1536372324879	-55425.715878013754	0.4167300360509159	2020.9229959913464	52.49451377349695	0.4529494403170614	4.163335003818665	2.9070573307833687	2.932189159354568	4.131673056561368	2.896303103843208	2.987485365245571	2.396409366437243	2.7054975328892157	3.2037973332439673	2.3655171445274115	3.135400806124043	1.9041300883818897	1.827294723522391	0.4189927084001086	1.4620286385847678	2.9995848439141373	-0.3706210629681847	1.5883960636072878	2.7454743480795814	0.37833163727770824	-3.5529453341184625	-5.502105855427059	-3.9890905068031883	-5.423292871569732	-4.427024002540591	0.468	4.892526356956964	0.29140276216095745	0.17974971129781317	0.19142571301864492	0.33742181352258294	0.3736913428003065	0.6947660452122274	9.330209163464033E-4	0.720157788129501	9.330209163464035E-4	0.7201577881295013	0.5088710305313306	0.3288004301007785	0.17804845096066754	0.814642462864984	0.776342062757272	0.6618690922170584	0.4768155135968019	0.8864281972788158	1.5658612343954474	0.638694920346623	0.44499116406809014	0.65577982935162	0.7481996191892074	1.2547411286869685	0.4343194527705703	1.0	1.0	1.0	0.0	1.0	1.0	0.0	1.0	0.0	1.0	1.0	1.0	1.0	1.0	1.0	12.0	-55045.88189261798	0.0	0.0	81.0	-1269.0541735331383
302530000	-56725.90894784164	-1306.3482471038615	-55419.560700737784	0.41918065714925173	2020.920545370248	52.383302879431426	0.411276739631983	1.3119610435064648	2.0437231900334965	2.7751382803287266	2.782896846092359	3.437097524505058	4.027434943737929	2.1106024614649357	2.820072513685582	2.5582790263747617	3.3148796437196824	2.9429384886888843	2.1460419468987895	1.212377371838904	0.6383616312125748	1.2561937662461813	2.631306627337729	-0.22086705795119319	2.7762603585499055	2.312992816784146	-0.02269945472786513	-3.6565377018232894	-5.127683425899155	-5.448896375849892	-8.003322755408194	-9.565700280223925	0.468	5.172830264463602	0.2918656548996945	0.17817989999095984	0.1928095769127926	0.3371448681965515	0.3384425065443955	0.6415061331695244	8.628827813365448E-4	0.5779582530535866	8.628827813365465E-4	0.5779582530535856	0.9886622715711254	0.6183039407691828	0.6515729478122473	1.1072110353032372	1.1416538838660495	1.0492989267225228	0.3406259039982722	0.6048764672237379	0.025040846802424823	1.3859069663202261	0.39514174402978836	0.3022417068600386	0.8665553148422406	2.2493835344333433	0.4788832846333627	1.0	1.0	1.0	0.0	1.0	1.0	0.0	1.0	0.0	1.0	1.0	1.0	1.0	1.0	1.0	12.0	-55034.532327285415	0.0	0.0	82.0	-1255.1450216962514
302540000	-56742.896219724214	-1322.5428784539422	-55420.353341270275	0.43352187887315685	2020.9062041485242	53.59549141434422	0.3736273047630139	2.3466924219231085	2.5512802119737525	4.212061634833971	2.726065169508725	3.569940427124805	3.630812761175131	2.021471491083937	2.4277080889790286	2.3671623390219967	3.4016561350497927	3.1020686454865487	2.6091541243042284	1.4337256378283323	0.19099614223856642	1.653170345193775	2.1370594706777513	-0.3385282758609897	3.192456662505193	3.1569411420394045	0.4026402301313334	-3.794819216785329	-2.379340129430073	-5.2169203273091025	-7.382525110786303	-6.284917104795113	0.468	5.100876107466114	0.29484339098311596	0.17893008072130834	0.19280416582319532	0.3334223624723789	0.2947639329125981	0.6257532846454105	8.811837424259951E-4	0.8176312119736042	8.811837424259958E-4	0.8176312119736052	0.9010639147935467	1.60217366865902	1.155474415222141	1.9294649235565058	2.7423914271977288	1.4795037211736766	0.17601389222088643	0.6506515608885673	0.18342725491778702	2.9255726718344	0.5566002268918037	1.7652329441116197	2.0674952141047043	4.570031514644933	1.1242624317042922	1.0	1.0	1.0	0.0	1.0	1.0	0.0	1.0	1.0	1.0	1.0	1.0	1.0	1.0	1.0	13.0	-55051.232914915374	0.0	0.0	81.0	-1243.7647162481126
302550000	-56709.68356335285	-1283.632274554522	-55426.051288798335	0.4279732530366086	2020.9117527743608	52.8981574033384	0.30429795648829383	-0.7235782011984393	1.4126669110373693	4.6314266437250895	2.2946940605740744	4.118706987301846	4.150046042274516	1.7510289871365736	2.733965834807781	2.2726555705798694	4.409914029181704	3.0186426117755962	2.798750614410484	1.6751868203895528	0.440429831445005	1.9632783319438463	2.67396614531918	-0.3456313961414151	2.1616539235283807	2.9650345892488366	0.09265369598861267	-3.8218953123894597	-4.677966665435918	-3.7173264302665254	-5.856708900389027	-4.68420418457537	0.468	5.339613743608696	0.29130724471995223	0.18241892550777483	0.19127468307610726	0.3349991466961642	0.3797988791755249	0.648869274389924	8.685968007728106E-4	0.6146947788226163	8.685968007728085E-4	0.614694778822616	0.38712972209371943	0.3744459354980702	0.5139877751552867	0.2941032490220918	0.6410014202240701	1.5906075972468063	0.842107174035488	0.8388874957501595	0.31716245386003716	1.7223010885094745	0.5411355321171335	1.629071104385565	1.8772565136116888	1.8323586378524859	1.4741798509814874	1.0	1.0	1.0	0.0	1.0	1.0	0.0	1.0	0.0	1.0	1.0	1.0	1.0	1.0	1.0	12.0	-55038.470693231364	0.0	0.0	79.0	-1227.6651205691073
302560000	-56702.756613442216	-1286.8096799014522	-55415.94693354076	0.44957402080516196	2020.8901520065922	52.77644094257275	0.29933538346358635	-0.3287235037029892	1.3709418469636196	4.468424388444932	3.0763400161369745	4.880033832343109	2.990736103061458	2.097008211818118	2.9881981017211294	2.5621441739181	3.961038936925427	2.7006948514610767	2.780587307181053	1.60290050190129	0.614918291552738	1.3297418752139616	2.973228698265924	-0.3700231449902827	0.9356346525578791	1.4972802940075636	0.5454992302786368	-3.465781387760212	-2.0064157735373613	-3.9044613073890404	-6.307747020685999	-3.646879539068239	0.468	5.446782883883081	0.294145238120479	0.1764941022445077	0.19086467081719247	0.3384959888178194	0.34807610516619875	0.6546217603386456	8.413200299530952E-4	0.8250459525156113	8.413200299530957E-4	0.825045952515612	0.8980080880315839	0.6211436175307543	1.6865895996002715	0.6179813817970105	0.740177516210268	1.086607400343417	0.014924698476169054	1.3786197677210028	1.5720594326431887	1.4751835154428947	1.1935379900542729	1.084888551635307	1.3474309157652358	1.6152372403951742	1.163413235190976	1.0	1.0	1.0	0.0	1.0	1.0	0.0	1.0	0.0	1.0	0.0	1.0	1.0	1.0	1.0	11.0	-55040.764336317596	0.0	0.0	83.0	-1220.4110973600737
302570000	-56685.773547681034	-1272.4501421938985	-55413.323405487135	0.43933309278793586	2020.9003929346093	51.92809936860344	0.3513934453384802	0.8500769614301539	2.471690249027647	3.0847258598250322	2.9502344828452043	4.74665577607795	4.040507938384921	1.894868220093406	3.1661875041480396	2.249313840523634	3.3248500531449925	2.6859053126362658	2.583632030953786	1.1644309987009502	0.3842097423467313	1.5641188478509165	2.3437629704765386	-0.6054437615041472	0.6163817907799056	1.9579764779287896	0.20823499339192278	-3.934712612511531	-2.138768323279124	-3.7283927687174137	-3.0278764508687024	-3.03873405809267	0.468	4.920412255620271	0.29273537367643704	0.17917771007551614	0.18868213589408023	0.3394047803539651	0.5316349612691165	0.7179910853905549	8.724362951814472E-4	0.7921026818707975	8.724362951814488E-4	0.7921026818707989	0.3256395020857562	0.6588631420678649	0.4228886792517266	0.7044145373705372	0.2662875362993874	0.6051330268837475	0.6369462428449091	0.825688179780618	0.5614769445847674	1.214731559733595	0.08225992250033609	1.5103205972861697	0.7392095336516696	1.1244506300727126	0.680690404860584	1.0	1.0	1.0	0.0	1.0	1.0	0.0	1.0	0.0	1.0	1.0	1.0	1.0	1.0	1.0	12.0	-55043.864669896524	0.0	0.0	80.0	-1211.914996970611
302580000	-56744.814399393465	-1303.8860147534199	-55440.92838464004	0.41662150821536614	2020.923104519182	52.72380684405341	0.41101113910229214	0.007910375259831959	2.002911796599225	3.559378135845679	3.4949084325881086	5.383179033846755	2.966724526398351	1.9002058619837794	3.2944174744063943	2.167502101300234	4.108744819651461	2.8528744531668244	2.738996501542119	1.359449883644558	0.675000550093185	1.0014185253734615	2.4318862467731246	-0.6279732399080503	1.3637811949795995	1.2640821339152297	0.03592674794536721	-4.36555658745801	-6.539531871864369	-7.9694105201415635	-10.248217739669874	-11.136811813968531	0.468	5.222766114608214	0.28822594938453655	0.18338854783786318	0.19170539238532672	0.336680110392272	0.6911093720927312	0.7426663651790286	9.034261420214997E-4	0.9293706566962124	9.034261420214978E-4	0.929370656696212	0.8298332601033895	0.7440086120185708	0.696320652047533	1.24383380149704	0.5691339068680558	0.8037671178984883	0.12345250951072688	0.9860487822105867	1.3133338657484521	1.2837863158570666	0.7844005947661448	0.7473853940417029	1.11466099356742	0.8215551499937649	0.7859265607576237	1.0	0.0	1.0	0.0	1.0	1.0	0.0	1.0	0.0	1.0	0.0	1.0	1.0	1.0	1.0	10.0	-55060.53905327032	0.0	0.0	81.0	-1236.834254928067
302590000	-56740.058861830155	-1315.7625927417769	-55424.29626908838	0.4182026418564895	2020.921523385541	52.826460308006986	0.41351891596909346	1.708654485661248	1.3283419817915054	4.336284035287565	4.491386183179814	4.0643716963119605	3.3165544676262595	1.9329180310103384	2.639561573421918	2.3285808575166738	4.381954721072959	3.3913673369096	2.3359900552781587	1.4271710734934584	0.7531905652132143	1.205083842285282	2.410639807704319	-0.4982825042180316	2.178835734009322	1.9356400545826051	-0.06592616708471975	-3.98628851447903	-6.619419095715154	-7.60752097488052	-5.05895096459092	-3.5959655796144503	0.468	4.9734140058197776	0.28848039787759183	0.18015052854926458	0.19496291279412126	0.3364061607790208	0.9407955801322377	0.7690700851218623	9.382898949206575E-4	0.8468474915792642	9.382898949206577E-4	0.8468474915792656	0.50290598863738	0.6280754661371082	0.4876837320502805	0.3153674679089084	1.1678390364647042	0.3871413269512916	0.01641383613612276	0.8351644203452777	0.19629558560520577	1.244855424737399	4.983417719980065	0.20727104755711678	0.457549052859279	0.6350896039823292	1.0313257954759854	1.0	1.0	1.0	0.0	1.0	1.0	1.0	1.0	0.0	1.0	0.0	1.0	1.0	1.0	1.0	12.0	-55050.486373277265	0.0	0.0	80.0	-1247.8658079148183
302600000	-56718.23690187373	-1310.3955534391348	-55407.841348434595	0.4255267855626247	2020.9141992418347	52.99075664951731	0.4175826649805756	1.2597950370272766	0.9049782812527272	3.7288619888596166	4.373289128498263	5.10929302692462	3.3098455581155517	2.0060553256445535	2.5041618304152307	2.546451452562632	4.067787246297407	3.2380636399747424	2.3926798777710836	1.2632694226324654	0.9633205351139644	0.9448886946745576	2.6411824901976835	-0.33120476419566713	2.827915202146343	1.8635904478718446	0.04471192090934006	-3.9883648345705507	-4.902743366892311	-4.44366771080495	-3.8720255780628716	-2.588262317351032	0.468	5.523921720769193	0.29238766269158	0.17695723732069008	0.19432408225823417	0.33633101772949425	1.177587614094957	0.7961028251037185	8.347544670528527E-4	0.799421895058467	8.34754467052852E-4	0.7994218950584654	0.35243663101822387	0.6655362927888003	0.29035838449664697	0.19306823223370936	1.2578435790731344	0.35514188378899064	0.15829868107503317	0.5126489921150982	0.45375908909143203	1.802216330960981	0.10369712982560984	0.6032805514428511	0.7460865758867921	0.8713904728703415	1.2770578377396793	1.0	1.0	1.0	0.0	1.0	1.0	0.0	1.0	0.0	1.0	1.0	1.0	1.0	1.0	1.0	12.0	-55048.10469784218	0.0	0.0	85.0	-1247.7242415538033
302610000	-56716.22215747909	-1308.5012304114098	-55407.720927067676	0.44468481034225277	2020.895041217055	53.56278949837814	0.29252558971550163	0.613847388959754	2.7589450341354267	3.0874808319142746	4.352156806375378	3.4992477284453134	4.144106735282154	1.8576326477210217	2.1610089617321293	2.5002501149873773	5.284271715372622	3.195525631178508	2.3967794386910923	1.5641262876619595	0.7130105283895541	1.2077144859819438	3.2277709641903156	-0.3742237412828858	1.3111718238655026	2.853266819529063	-0.13869313430792013	-3.7561440340444103	-4.104247503372005	-3.3985373438124213	-3.601820155678258	-3.0919160010426214	0.468	4.820979026717794	0.2916746869905008	0.18031696213686252	0.19193580934746393	0.33607254152517124	1.6277162774021052	0.8201778129749926	8.491639249391334E-4	0.7811674789428665	8.49163924939133E-4	0.7811674789428661	0.43570704558656054	0.8967022944321034	0.15318427343170524	3.123353348291408	1.0020103937592058	0.32623005584765835	1.0643143112514533	1.5398761917390573	0.04135822984749999	2.4435355567171566	0.195460363503363	1.222301038093406	0.44435816783477383	1.337762935027484	0.46916635315647315	1.0	1.0	1.0	0.0	1.0	1.0	0.0	1.0	0.0	1.0	0.0	1.0	1.0	1.0	1.0	11.0	-55050.863572091184	0.0	0.0	79.0	-1243.2746159948733
302620000	-56681.35400575281	-1258.1160281249051	-55423.237977627905	0.4168314418906968	2020.9228945855066	53.40905050850947	0.14340460110313477	4.005571414340677	1.1456392651429173	2.5411476271027946	3.6100423936710357	4.294627849424829	3.5643188437516753	2.07481929266791	2.4755060426416264	2.526719938432148	6.236423863018999	2.8094679059526695	2.531028717948873	1.0242310744082725	0.6070035798665834	0.8446357329791144	3.8606691529302424	-0.3446920487565556	2.247330911502614	2.470793681674314	0.06599991831410885	-4.007717987408323	-8.367131792784658	-6.619967381289429	-4.032753835423389	-1.927151021928669	0.468	4.8934933533688945	0.2908023148538509	0.17616544720601257	0.19238604367901313	0.3406461942611219	0.770852021550394	0.7802341540803132	8.521533182523601E-4	0.6554920242721378	8.521533182523587E-4	0.6554920242721373	0.3748658440967173	0.2539043056150152	0.28703205344311494	0.13235361524101372	0.644971198960702	0.43509674818442473	0.044098584721761085	1.1456236987203643	0.03022818361817572	1.9925093299559409	3.676682301562554	0.7364034010017749	0.38401057162519875	0.9361842499261918	0.4484763593364003	1.0	1.0	1.0	0.0	1.0	1.0	0.0	1.0	1.0	1.0	0.0	1.0	1.0	1.0	1.0	12.0	-55039.164169943346	0.0	0.0	77.0	-1203.0740093384134
302630000	-56672.86915911643	-1255.170433563927	-55417.6987255525	0.4182477908158999	2020.9214782365814	52.99574633447792	0.34167768370323415	0.7617681599942903	2.005455483688287	2.2392197814412587	5.54192095483255	5.434511402547648	3.9394116009273685	1.8995859650753895	2.881336436610441	2.699446626016103	4.196766508287354	2.8225696888784757	2.6394689415643953	1.2410972908774502	0.8174025905003645	1.255070086720594	4.535654359705587	-0.6804836101781637	2.7748940245372533	1.1257519775714955	-0.023861960085606128	-3.9511190689142075	-6.120557841981369	-4.618447825066859	-7.064296195718253	-9.465959171892791	0.468	4.743134641692501	0.29071394914905213	0.17743510552460592	0.19182487606277562	0.3400260692635649	1.0314153655390148	0.7988113753376385	8.843073623054246E-4	0.827128956024114	8.843073623054273E-4	0.8271289560241131	0.6414425410019106	0.4539807419416608	0.6710647509939371	0.024845359595531125	0.5876250856423969	0.711232850209374	1.630518748976993	0.8798329142876304	0.032754345224438944	0.9077750996045385	0.0269076520073611	0.5516809910646823	0.7231999299828017	0.9704646697291591	0.3534720190050914	1.0	1.0	1.0	0.0	1.0	1.0	0.0	1.0	1.0	1.0	1.0	1.0	1.0	1.0	1.0	13.0	-55043.987974520656	0.0	0.0	78.0	-1189.7468061745753
302640000	-56649.02269618479	-1245.3132119549389	-55403.70948422985	0.4180476665214926	2020.9216783608758	53.34989743140664	0.3924765356056209	2.3326028646664705	1.5717003360358706	2.9460060067219542	5.953905936206688	4.984591252179915	3.6873570031946477	2.0149105020795606	2.721828811281457	2.556162165146284	4.3526096045966804	2.995706487251317	2.5917458325472102	1.28174729805271	0.9418627698107334	1.0712670615293678	2.8456708140530016	-0.4645739261816724	2.5669616801435473	1.809008639930953	0.13437092245623827	-4.403529259986086	-4.6238237133813715	-4.091246859264868	-3.330605946427695	-1.8550311689953896	0.468	5.123607703405166	0.29598489943280354	0.1784692478446525	0.18984140836315358	0.33570444435938884	0.612298376044915	0.7159586201810617	8.91926261544209E-4	0.7967335236724026	8.919262615442101E-4	0.7967335236724027	0.8844000389781809	0.1861439633578199	0.7798259207920339	0.7095152400714331	0.48922861033730186	0.7088079083290638	0.46299681450387004	0.8568793610471974	0.9120343658807237	1.2534369757376282	1.4215619172014917	0.8637639428972287	0.6270437790359867	1.4268501345168327	0.6745106382297279	1.0	1.0	1.0	0.0	1.0	1.0	0.0	1.0	0.0	1.0	0.0	1.0	1.0	1.0	1.0	11.0	-55027.712796677406	0.0	0.0	82.0	-1183.501630919742
302650000	-56633.7465671688	-1226.8119753885308	-55406.934591780264	0.41678733805580725	2020.9229386893414	53.441833976836605	0.17777068589668482	-0.32074860107479763	1.6322711447340708	3.754687735939441	5.091738159492789	4.533958771339481	4.4637637810652215	1.5672065963419382	2.3274036085924648	2.4045209878594416	5.734774925645993	3.5956019416481997	2.4852099222366673	1.3543661790969748	0.9938079068679027	1.0901081892657316	3.168789796650273	-0.6286140864717125	4.450229824609629	2.777245223130503	0.07802291605942367	-4.038337153008771	-6.028696514981388	-8.580191949543455	-9.997507579821594	-9.356551788991672	0.468	4.851216837419186	0.2878447228764568	0.1827632364455636	0.1944762941921857	0.33491574648579236	0.8220016880693422	0.767631602454717	8.534878845018221E-4	0.7978757977612342	8.534878845018223E-4	0.7978757977612342	0.7116702736308689	0.9319475236217143	0.6830708883350726	1.2957195171263296	1.5688748935691046	2.2846900936644485	3.3281907112484186	1.9415672241264539	0.06503633308066002	2.06982698689543	0.5811998571946635	1.5028420251846475	1.5154593457836272	2.757597135776719	0.4557867686783841	1.0	1.0	1.0	0.0	1.0	1.0	0.0	1.0	0.0	1.0	0.0	1.0	1.0	1.0	1.0	11.0	-55041.280388387	0.0	0.0	81.0	-1155.8775989007113
302660000	-56642.73223524971	-1206.3388622571156	-55436.39337299259	0.4165325300365199	2020.923193497361	53.254927310346034	0.26223664048985507	-0.3203459667638676	2.26491132425265	4.398447833071435	5.021971190603077	5.413523210604336	4.792086197363802	2.014151195764868	1.9451648860879387	2.416777240802263	5.333108375879447	2.8237354012516884	3.151419644632159	1.067163047750724	0.6966895127333643	0.8428068643198992	2.2729512284280817	-0.7141333752091515	3.7128288516351096	0.9192128088189593	0.4924449717456083	-4.065844528313999	-6.7051629757511035	-7.40075578203887	-6.187299747834959	-9.677028722669265	0.468	5.270529313141555	0.29203397758490857	0.17759927916111132	0.1904061593305924	0.3399605839233862	0.5370264559902698	0.6993170698948649	8.477295962245703E-4	0.5865314715506008	8.477295962245695E-4	0.5865314715506013	1.4183874297546435	1.3685186502556448	0.5559209919793633	1.48444349774808	1.1958722697752253	0.9464834107968804	1.6213415405378429	2.2614695911703833	1.2569791339274918	1.0734166224632995	1.8871286219529237	1.648655265023083	1.266293267822341	1.7256589022855024	0.38383978237620825	1.0	1.0	1.0	0.0	1.0	1.0	0.0	1.0	0.0	1.0	1.0	1.0	1.0	1.0	1.0	12.0	-55064.21005087465	0.0	0.0	72.0	-1146.3131692468085
302670000	-56654.16965904086	-1245.8791014154676	-55408.29055762539	0.41819035663145976	2020.921535670766	53.28895636084502	0.1879103015795035	-0.656967946147552	2.215014680556839	4.489777633676908	3.8383260517854922	6.1658216917979125	4.823380632809261	2.129536741691699	1.9708368460908015	2.7827361055768063	4.8010861932662925	3.2394534067662795	2.7499476380782615	1.1371337960873118	0.8861215457548739	1.2137162225554357	2.304806123082453	-0.6645142023703345	1.7595649483550269	1.7010518263485843	0.4440328127512966	-4.453802101850523	-6.419199392695879	-4.429982479292569	-5.429213237014717	-3.0794726427537076	0.468	5.280376171897132	0.28796033662938647	0.17833485833780463	0.19345985749411235	0.3402449475386951	1.1815265356092741	0.7866386260536601	8.369656348044659E-4	0.7182862288595498	8.369656348044653E-4	0.7182862288595494	1.107710716937735	0.1669540368546264	0.6787885436658042	0.5949534078785883	1.3001923695540847	1.144305453683697	1.6592818764336683	1.3598994950602754	0.17857166810723282	0.29867732943598363	0.8386684006745265	0.6933248293130244	0.3835308511330766	1.2224410979986833	1.0026535834505215	1.0	1.0	1.0	0.0	1.0	1.0	0.0	1.0	1.0	1.0	0.0	1.0	1.0	1.0	1.0	12.0	-55041.00892871916	0.0	0.0	73.0	-1185.2171944132306
302680000	-56653.50359828359	-1267.6759738088042	-55385.82762447478	0.4164369612673657	2020.9232890661299	53.759339455569645	0.061950211255074536	0.031161462681436658	1.0736204318998825	5.063447067675627	5.063789008818993	8.09744710706581	4.971519754840581	2.1867948362975733	2.1556563451248025	2.8467419153365827	4.807161405094321	3.1633713470422915	2.6838528448721113	1.219146185397092	0.6976711826316019	1.2598045443086803	3.060273978514046	-0.4438008102432123	1.3141419523328521	1.554760308597059	0.5191903650514001	-4.280869965699694	-5.289235116245218	-4.318050445588467	1.243446042580806	-4.558643090924933	0.468	5.16898275540749	0.29417971038899837	0.18207271891199747	0.1895280797980893	0.33421949090091335	0.8108415920787001	0.7561668567315271	8.491157279821997E-4	0.8628660232898655	8.491157279821988E-4	0.8628660232898678	0.2521086273567757	0.18782566796947694	0.2872156450117783	1.2053585230759147	0.434224009367248	0.2985548116550038	1.5305447788247364	0.2929668644692743	1.1039714206001277	0.42419314441451994	0.19320285087817587	0.23228444262535322	0.3321168062428376	0.5924232013498995	0.4369502064542392	1.0	1.0	1.0	0.0	1.0	1.0	0.0	1.0	0.0	1.0	0.0	1.0	1.0	1.0	1.0	11.0	-55021.9198001386	0.0	0.0	83.0	-1207.8350736901937
302690000	-56638.77247959785	-1220.5865877218973	-55418.18589187595	0.41643601565599603	2020.9232900117413	54.09159663393344	0.14613920087657964	-0.21213206619602498	3.020788919498715	2.857172508545892	5.799202544365925	9.010088448173304	6.528578631773628	1.8617840732539237	2.3526986247463175	3.025130931342124	4.374367405937064	2.9964549711418846	2.3800099418007052	0.9894678997026181	0.8244606956663854	1.7853555192483228	2.875314843800636	-0.2861018645994112	2.61406296653411	1.3707973764661552	0.0881982388259484	-4.160355128504187	-7.0247575735107555	-10.800778501276334	-9.715000591699003	-10.599503310703383	0.468	4.819511607456471	0.29568714019500963	0.17572646800788394	0.19071573683392182	0.3378706549631831	0.8432093493254035	0.7897795735946992	8.228123661758279E-4	0.7463914895253182	8.228123661758297E-4	0.7463914895253194	0.5856592186847456	0.3316783928043771	0.3590025533333388	3.1915449302515064	0.8514758371101029	0.5308695893407268	0.20811288488476468	0.8736260238795582	0.1653194668966569	0.8958974339688608	0.3048716055540019	0.4858476414071647	0.27502751516903384	1.244053727693988	0.8197835261088752	1.0	1.0	1.0	0.0	1.0	1.0	0.0	1.0	1.0	1.0	1.0	1.0	1.0	1.0	1.0	13.0	-55038.40675646191	0.0	0.0	83.0	-1157.9327044568568
302700000	-56653.402286028664	-1226.1414912352013	-55427.26079479346	0.41643681984327074	2020.923289207554	53.39256230547366	0.254089498222557	0.008449158708860954	1.3975932457567233	2.6459218874961143	5.050317678021133	4.457946064373118	4.572147835430702	1.6937437851879378	2.245333599634995	2.749480908797897	3.7579521334990207	2.9580109873384783	2.8377867218304265	1.0036624396153078	0.7953786396619992	1.833421437992553	1.6865255115911275	-0.43195690516332264	1.2919553242251467	1.6749412953111604	0.13460498118158987	-4.852267807479208	-8.288758762007411	-8.749263451862278	-9.569041176996414	-11.642659934112954	0.468	5.106980566594047	0.2893354153834151	0.17849663930266232	0.19135316457620752	0.34081478073771354	0.8964112608987953	0.7718397049264771	8.739235656441819E-4	0.6392652868660661	8.739235656441815E-4	0.6392652868660653	3.6312343874243505	0.91168358681582	0.6676804134816328	0.3658983859245058	3.8581096606033243	1.0685256420840146	0.6369200283802506	3.4687254598297095	1.6940699435923388	1.3303217218749912	1.1870624177121778	1.6433820781206574	1.9546242132319436	2.5247511033066012	2.0753661830307544	1.0	1.0	1.0	1.0	1.0	1.0	0.0	1.0	0.0	1.0	1.0	1.0	1.0	1.0	1.0	13.0	-55043.70770037021	0.0	0.0	83.0	-1153.1651509730757
302710000	-56713.93423419061	-1271.9105570425997	-55442.02367714801	0.41735589763480074	2020.9223701297626	54.22408733903953	0.4160151105496997	-1.353722589283475	2.871474142498859	3.5806845055965404	3.5352248690742405	2.994362801926841	5.9736583939376	1.906124692469487	2.1876581169143177	3.122327943434307	3.472430890205078	2.6704175848919878	2.601064560159125	1.4372069054238155	0.8520396485428091	1.8194074362564632	1.756023924007699	-0.2957632691505222	1.5091981904176393	1.5151965182657892	0.5511430159181847	-4.773949656425258	-5.851058100231521	-5.306503710036257	-2.369049187002445	-2.6409004799238964	0.468	5.534312646932171	0.29123009389539234	0.1823048869821485	0.1873195038152451	0.33914551530721265	1.0457481244907905	0.7729532488462598	8.368888317175429E-4	0.615273980486639	8.368888317175403E-4	0.6152739804866381	0.6941818991771724	0.313369047223652	0.3630503641587778	0.7439245318566197	1.5502102189188194	0.47582583202232387	1.43720207362368	1.2113535482958127	0.644283572285543	0.7704674334241408	0.9237660755256115	0.6762425760872295	0.5917584246603436	1.1922055097243816	0.2604170029114155	1.0	1.0	1.0	0.0	1.0	1.0	0.0	1.0	1.0	1.0	1.0	1.0	1.0	1.0	1.0	13.0	-55045.148158825206	0.0	0.0	80.0	-1213.9942731700849
302720000	-56658.96267815988	-1227.7174417641309	-55431.24523639575	0.4165726947395677	2020.9231533326576	54.23251959540378	0.17287754153313592	-1.3050467744790657	4.502200409734126	6.519748334174022	3.2088600142595087	4.534782992365213	6.067456873213421	1.789978841142125	2.383854960495924	2.8035595555160575	4.511529263342357	2.58556633137773	2.9706957792133424	1.1881272888069678	0.6997335018198647	1.651883479499701	2.010820746540599	-0.7765796564276626	2.9656571107367062	1.8641494873196764	0.4654433057731593	-4.534250402997239	-6.640674023392278	-7.322961125428946	-10.426615088298314	-13.714180102432302	0.468	5.244894463505722	0.29487096701247967	0.17829345957269388	0.19122855389023102	0.33560701952459404	0.9240853798041665	0.7905614199417934	8.613818361714748E-4	0.5925469786609777	8.613818361714751E-4	0.592546978660978	2.7713892923718597	0.42230913581009943	0.937936005281575	0.21478086974807237	1.5287838342851412	2.239650260721205	0.35947657436011154	3.3804744402616036	0.4519784711358192	1.423473584901913	1.397897043039332	0.7401171673800558	1.2672436671184766	1.9217437399400712	1.0239079717550894	1.0	1.0	1.0	1.0	1.0	1.0	0.0	1.0	1.0	1.0	1.0	1.0	1.0	1.0	1.0	14.0	-55048.521262812406	0.0	0.0	73.0	-1161.4488251070513
302730000	-56621.88081706489	-1220.9234255518882	-55400.957391513	0.4227702618916101	2020.9169557655057	54.350868445090335	0.1400553579818357	-0.9797966901482493	2.415709847431316	5.154247781770938	4.38265952325642	4.6176163558612755	4.803983451190512	2.024750546162349	2.3917658194439095	3.2026732877844326	5.540748488559476	3.0091783651653166	2.5665928944495433	1.0467886451695245	0.7823932690250216	1.81565986397875	1.7870134153619843	-0.705951085954387	3.798822927334049	2.3478181070370354	0.293888219067598	-4.631122749538092	-5.396313422322658	-6.104661792046018	-11.374382222009945	-15.5553689685635	0.468	5.408859393303709	0.2851788260663995	0.18233388503046377	0.19567720148234333	0.33681008742079205	0.8002439014707543	0.77490131656496	8.319201444046913E-4	0.6225416041715447	8.319201444046909E-4	0.6225416041715445	1.0631408193458565	0.5206349775428	0.8526466420278573	2.1754107387389725	1.2139370695283778	0.8072985890561893	2.501009852071823	0.5801917402889243	0.26152131566329545	1.8929701012258686	1.6840273599676565	1.1919024583622515	0.3871264816895231	1.3104383194386047	1.132098723515998	1.0	1.0	1.0	0.0	1.0	1.0	0.0	1.0	1.0	1.0	1.0	1.0	1.0	1.0	1.0	13.0	-55026.24893999656	0.0	0.0	74.0	-1158.4154077539647
302740000	-56617.51902982221	-1214.1643995123445	-55403.35463030986	0.41852211409444295	2020.9212039133029	55.0267860972285	0.27070268802713415	0.0472585516694467	4.804653595847407	6.350539209684499	5.462265146318768	4.250173967947954	4.873214305279973	1.970531845049843	2.3736219452130456	3.0720722037868233	4.928660748348846	2.989024122521183	2.742408043143971	1.2522563587297857	0.7647281998468419	2.124348032275709	1.6855775501547212	-0.6895005490931009	2.567444109446508	2.128780569675922	0.17269135361858534	-4.8240702400068125	-4.531993235119199	-5.8501320669157195	-7.6091378900142335	-6.004389579357504	0.468	5.112048076960118	0.2951937410758604	0.18209472995995646	0.18926219883998613	0.33344933012419564	0.8634080974565397	0.766173500861853	8.342744617003943E-4	0.6917652363644797	8.34274461700393E-4	0.6917652363644787	0.5019161407316539	0.7834513989070573	0.8284790034347239	2.0043227505185337	0.7022907686183582	0.6015729685787169	0.2470979948519569	1.0447558901466905	0.47467161904285565	1.239742022772616	0.08415769240702926	0.6380038954217669	0.7083147334913461	1.2252607943198466	1.246291729204131	1.0	1.0	1.0	0.0	1.0	1.0	1.0	1.0	1.0	1.0	0.0	1.0	1.0	1.0	1.0	13.0	-55028.78871394204	0.0	0.0	77.0	-1151.919415915451
302750000	-56607.42633512212	-1220.374088174995	-55387.052246947125	0.4339770426267299	2020.9057489847705	54.3441543208915	0.08989679395331546	-0.7274989643937879	2.9604229732812413	8.568801360794378	3.6858378968681214	4.969930283866293	4.483486255838566	1.697182233852013	2.786660544547292	2.8685621786068265	4.72311165601286	2.680454310465272	3.2938478326651714	1.2936603740364263	0.8074562805728401	1.5877407193970585	2.210829443668063	-0.6911493297020336	2.5236510848310894	2.7551757386699847	-0.00902844222938664	-4.639678833858267	-3.774427519891148	-4.873240748901659	-7.033210756204371	-11.726215247076123	0.468	4.907086544670665	0.2909384955358703	0.17892100685900583	0.1905404132551011	0.3396000843500213	1.154505562274562	0.8075813614630478	8.480867961358597E-4	0.6504501048392665	8.4808679613586E-4	0.6504501048392655	0.6509734316437382	0.01710879333328331	0.3340975658396763	1.9222419445773034	0.5285966632130878	0.6243525050617229	0.35222021627674804	0.3891389660418179	0.3603879848130822	1.0908852909185325	0.4148451650983447	0.21359430425387912	0.730460264038831	0.9297602363375085	1.0106347177357304	1.0	1.0	1.0	0.0	1.0	1.0	0.0	1.0	1.0	1.0	1.0	1.0	1.0	1.0	1.0	13.0	-55011.28119929808	0.0	0.0	78.0	-1164.208309272128
302760000	-56650.632901594305	-1268.2011202845008	-55382.4317813098	0.43700907390833615	2020.902716953489	54.25823619078382	0.1493922779742876	-0.7647629171012743	3.387645307001953	4.569451139393765	3.1806486188302823	5.22505183556507	5.129363342828278	1.6491699383577205	2.615443958034539	3.2468239931868563	4.845084742155979	2.487243090151317	3.243281471298204	1.5444054341221716	0.548566371649364	1.9362968008693804	1.8145654769833612	-0.48109051196814595	1.9036909544599123	1.6238045252514408	-0.22592360907414039	-4.862065323538984	-2.8933744634367233	-4.156096615610776	-4.398417181928439	-3.207824942109494	0.468	5.631106843317631	0.29042339248868393	0.18333833246018033	0.18671253272505267	0.33952574232608157	0.7388728626943035	0.7707951625309009	8.118170704966712E-4	0.6189230801513842	8.118170704966715E-4	0.6189230801513845	0.4217170592746001	0.988438110423938	0.3658223527601314	0.3280927715877525	1.6838919233712821	1.3530918146275999	2.7035174026786	1.9956900958383257	0.516882621484666	2.385633478578308	0.5891781957215202	0.7810091920570027	0.5828231169810398	2.337624412105732	1.390034910746335	1.0	1.0	1.0	0.0	1.0	1.0	0.0	1.0	1.0	1.0	1.0	1.0	1.0	1.0	1.0	13.0	-55024.76164223786	0.0	0.0	75.0	-1205.09981531016
302770000	-56633.998381057885	-1266.0364972952455	-55367.96188376264	0.44014779398126463	2020.8995782334162	53.623504662233316	0.29585499287588657	-0.4084548607819989	2.3821753663754395	3.3400915521271575	2.9895793198521274	5.928027667364961	5.416772544725649	1.695798377596654	2.8359685353789845	2.6181440723951193	4.797138746943151	2.5783279983518756	3.005051532356416	1.491736201161937	0.6100698910934614	2.2425841135633067	1.2409666991033104	-0.7063892496676979	2.3712970791377512	1.992656393901049	-0.01103200645031549	-4.49554436190473	-3.03224140756869	-4.892910967001843	-4.544244565997574	-8.810245450819044	0.468	4.870333626678462	0.29387069472529825	0.17956227009511147	0.19035306348711334	0.33621397169247536	0.626848288832181	0.7426984421503291	8.467784847351517E-4	0.7344698006264513	8.467784847351537E-4	0.7344698006264508	0.809059175972824	0.6040553404363772	2.1654782171504166	0.2214309048407978	1.0541010384853198	2.8899474278439348	1.1735416464516908	1.369795215362759	0.6517696594909733	1.7179926423315606	0.7300825616082147	0.6628382816784282	2.3099056232009696	2.2189501133477596	0.6085388089095817	1.0	1.0	1.0	0.0	1.0	1.0	0.0	1.0	1.0	1.0	0.0	1.0	1.0	1.0	1.0	12.0	-55021.814047623055	0.0	0.0	71.0	-1198.4698179685904
302780000	-56612.35776750859	-1231.5353681403597	-55380.82239936823	0.4318659719713832	2020.907860055426	53.58274363833287	0.29081509125407434	0.2217928205973725	2.36794033590655	3.847441800967377	3.3048363091799704	4.611260396071998	4.454257340193251	1.563128226561392	3.326069700796332	2.5736895695544857	4.678019175531868	2.398276363325386	2.948234492647566	1.6085051242756523	0.47830227371577466	2.230496033537157	1.4183594615282042	-0.5896588474112578	2.30503385611489	1.2775408691447543	0.2530163614740191	-4.751152878658329	-2.621737396495486	-5.629461035802351	-7.644731749883137	-8.463751341655499	0.468	5.241833346143328	0.2940037182619658	0.17808685346322065	0.1892804982146308	0.33862893006018124	1.1283437935957983	0.7791783901520657	8.589171923876584E-4	0.7270531696120553	8.589171923876597E-4	0.7270531696120557	1.3814993734569467	0.49123547690899805	0.36108606985859465	1.9980446327223529	0.8369740869226874	0.9081413808653009	1.6873828983743206	0.6810433530253939	0.9981253004173878	1.940526256057791	2.231578536441926	0.9758000774046574	0.7137860085164861	1.667738437888037	0.2595371125908087	1.0	1.0	1.0	0.0	1.0	1.0	0.0	1.0	1.0	1.0	0.0	1.0	1.0	1.0	1.0	12.0	-55013.09206591467	0.0	0.0	74.0	-1165.367217445226
302790000	-56659.41241232715	-1254.2673490292113	-55405.14506329793	0.43498733382965415	2020.9047386935677	53.8699801254643	0.1214631277124724	-0.7508435779847555	6.169522577833946	2.54095075507203	2.2556990573195153	4.6567262430449565	5.2901450692975684	1.9572148994916323	3.249515866132045	2.556013397437693	6.466141941032541	2.356623572745773	3.0107786301605506	1.692116763700346	0.41789530443535233	1.8655528636901413	1.8190473992009957	-0.4499678255174009	1.6742362883104165	0.9532048203931471	0.9532142679686479	-4.353937969936781	-2.495530294585597	-3.1265132362521344	-2.551072709997912	-0.4559221930790933	0.468	5.197060107096821	0.2894080264954244	0.1759724388702904	0.19402142142669934	0.3405981132075844	0.8056097816936306	0.7534273612617723	8.664864450589513E-4	0.5889582378001075	8.664864450589511E-4	0.5889582378001091	0.6422857768736725	0.18101181266489946	0.7068503552654497	0.29742647057808913	1.269281964785402	0.9953490994813071	0.41502844747461004	0.8531923244786964	0.14346318101290348	0.9367108629634814	3.081747219813231	0.31673252716197275	0.8182188800113627	1.0428945922965263	0.5945744975092218	1.0	1.0	1.0	0.0	1.0	1.0	0.0	1.0	1.0	1.0	0.0	1.0	1.0	1.0	1.0	12.0	-55028.63544713494	0.0	0.0	74.0	-1201.805260695124
302800000	-56690.44855473439	-1283.969330006495	-55406.47922472789	0.4330527370463125	2020.906673290351	53.35896895104159	0.24581140765282114	-0.23488202881831466	2.3884653118535186	4.534563511373488	2.545479222547091	4.945052031567612	5.31915020851836	1.8155474392737092	2.561109389668929	2.76194567996365	4.525492045886045	2.636398398340757	3.216265301332073	1.563658545279203	0.5488496592231731	1.7278040383503883	2.031653466582747	-0.5481120789363554	2.9226411965419037	0.8650527711652568	0.1722565133200327	-4.385478560144874	-2.609537975514424	-4.5408385143054835	-0.4475791305200483	-3.9676896856686668	0.468	5.3011599029851135	0.29004803149509634	0.18143603475980608	0.19041106500186974	0.3381048687432264	0.8916687812616247	0.7714559423518184	8.527538808445381E-4	0.6380460124691136	8.527538808445371E-4	0.6380460124691135	0.8894543789320051	0.9795093480156063	0.28757395455539453	0.2586898481994676	2.0571937911243285	0.7245494632272167	1.1861502281039302	1.9172768578879433	0.6865972095228292	0.9058256470072436	0.40332311631755186	0.6804498487101209	0.6364967507951648	1.239478058511004	0.40338186986325153	1.0	1.0	1.0	1.0	1.0	1.0	0.0	1.0	1.0	1.0	1.0	1.0	1.0	1.0	1.0	14.0	-55028.700777453945	0.0	0.0	74.0	-1222.2685895407444
302810000	-56698.66453834912	-1289.6710583598892	-55408.99347998923	0.41684587053470223	2020.9228801568627	53.41961150905803	0.4527396462883309	-0.7137210999912247	1.8927790250865115	2.8434909064385265	3.158043762403508	4.541478175963369	3.4588942756187944	1.8075573314057747	2.550240845820321	3.2056098118392238	5.338171650809883	2.9767040515164984	3.3218341280775663	1.1451856757765988	0.4683403062951841	1.4249851170551804	2.0087009522398427	-0.5377530298480937	1.0761493509603268	0.48812014912809776	-0.04811692624057845	-4.457396276681252	-5.1985254028568315	-2.760684542098075	-0.9239616311029772	-2.553671326203192	0.468	5.136189594331345	0.28904535709323387	0.1818068799362889	0.193713664814149	0.33543409815632685	1.027069540355166	0.781009656522099	8.492253481135066E-4	0.6754433575454892	8.492253481135083E-4	0.6754433575454892	1.2863574738853023	0.5630165629468019	0.8020062967272646	1.2404527356704484	1.7124759372061036	1.9667433983654987	1.6884872010191194	1.2661155103236879	1.2032795962601597	2.5226312521519065	0.46660429818836646	0.7370280040150831	1.6579112323644254	2.1669172839823148	0.4058387762007171	1.0	1.0	1.0	0.0	1.0	1.0	0.0	1.0	1.0	1.0	1.0	1.0	1.0	1.0	1.0	13.0	-55047.29128469317	0.0	0.0	75.0	-1221.203442501871
302820000	-56712.893420577195	-1280.4464318710977	-55432.4469887061	0.4249077260223145	2020.914818301375	53.77256261912722	0.1933587197192241	-0.9279900522025715	2.199155412750348	3.2593291003098797	2.3710606652533626	3.5293987835405205	3.7344480145507712	2.0780434240410726	2.963080100663323	3.351755059355634	4.25353054166361	3.018167035615929	3.758256625365581	1.3815917310028847	0.3033740843551303	1.7792823341808406	2.7154254013648713	-0.4025181324712536	2.11774126058142	0.2548743311731527	-0.09626039696745115	-4.385507943191411	-4.5673427898713115	-4.387562703712296	-2.255800369036568	-0.3274119868681282	0.468	4.872270948990556	0.296575176860039	0.17821526963154768	0.18999889512546506	0.33521065838294695	0.804173602419876	0.7788903790000564	8.594498183640286E-4	0.7525986062291286	8.59449818364028E-4	0.7525986062291266	0.4944777100289626	1.105665368707016	0.5914148140680229	0.4199751861352444	1.5429647609898334	0.4920892894219364	0.03925556629191664	0.6960564261508111	0.8499745709920187	1.491880500698403	0.48237275624070663	0.400899361540585	0.45742706127545724	1.5444253539058577	0.24382254170677894	1.0	1.0	1.0	0.0	1.0	1.0	0.0	1.0	1.0	1.0	1.0	1.0	1.0	1.0	1.0	13.0	-55058.02405562296	0.0	0.0	81.0	-1217.7432716173537
302830000	-56735.105728244125	-1287.8099003606271	-55447.2958278835	0.41870549372483384	2020.9210205336724	53.27431695247417	0.24536412106510827	-1.4434399545009617	1.941243444365961	3.360880528080995	2.5088697471380508	4.167325777530703	3.7594908590632765	2.12718493471376	2.684282330872295	2.7667747484064993	4.363021291946744	3.067149128415143	3.362925083434559	1.4348086768187793	0.8188317382032264	1.3843279507658877	3.7914437059419903	-0.4783104189228945	2.035182244924615	0.6452878310126813	0.07516456607696796	-4.413624842434037	-4.271545194526891	-1.9526873141744199	0.015331033166631869	-0.35567350704689193	0.468	5.049895657294056	0.28917859326394163	0.18046227252568753	0.19094347156316635	0.33941566264720324	0.9706370676031534	0.784701939074685	8.628472352500573E-4	0.7710954418830145	8.628472352500562E-4	0.7710954418830135	0.36930024137391015	0.47273050825582347	0.3813831038217933	1.3505361308956765	0.9402246798607822	1.081126158644627	1.0922318169963925	0.8610574666278971	0.467069385426149	0.6152292734387089	0.18191925596618558	0.5818623050409691	0.7633125595131421	0.8756996621522537	0.6967879121161054	1.0	1.0	1.0	0.0	1.0	1.0	0.0	1.0	1.0	1.0	0.0	1.0	1.0	1.0	1.0	12.0	-55051.41608548336	0.0	0.0	85.0	-1226.427175543242
302840000	-56696.59621432461	-1273.2813254900966	-55423.31488883451	0.41632232988971357	2020.9234036975076	53.77295092849483	0.37743402214984395	-1.4090321404090318	2.007259032982379	3.5131802201925297	2.635723871355813	4.418648238059618	3.2997204371507833	2.266134772357784	2.000333724414797	2.8330165957707445	4.310177692492149	3.975142067286895	3.189406997929544	1.1207147695232933	0.6756608642530798	1.383024580641181	3.053195510815945	-0.35983208760706026	1.5617286429228794	0.8236522877875138	0.2092222502211809	-4.486677829013609	-5.362043099420325	-4.897405136965595	-3.5559055908830115	-2.0201107106441354	0.468	5.040358590020318	0.29048587525968916	0.17855375765605438	0.19337758486716372	0.3375827822170915	0.7472165945265405	0.7821608747319306	8.984494476968686E-4	0.7457106558545263	8.984494476968711E-4	0.7457106558545268	0.450422549245126	1.6817329978078965	0.35610567507043467	1.243136871020465	1.5036125315815458	2.349265122425196	2.102800193720946	1.27493793583133	0.8758852594322607	2.225469808161154	0.3942288013787265	2.3741510777744628	1.2087006671122824	1.6233996156269535	1.677497590421425	1.0	1.0	1.0	0.0	1.0	1.0	0.0	1.0	1.0	1.0	1.0	1.0	1.0	1.0	1.0	13.0	-55033.09380218444	0.0	0.0	86.0	-1199.8628113965121
302850000	-56649.09596071951	-1227.6488890995931	-55421.44707161992	0.4208251988265188	2020.9189008285707	54.157437842745935	0.31315517208450394	-0.25985205020484037	2.415849989955294	4.808655836343522	3.6296302349628986	4.776244352269101	4.574140378067436	2.0288853003905443	2.217259706438272	3.0590180482651212	4.221173664065965	3.9329121790089756	3.1748444966306497	1.2777216280298411	0.4063426112605084	1.4885611974131066	3.098929236626687	-0.4686147647518278	2.105600518744608	0.893826709469579	0.1596379669418228	-4.091842611367529	-4.315153342243882	-0.430912656335952	-1.7066810261086323	-0.9241226511771812	0.468	5.419484956813144	0.28951840691283603	0.1776835697110077	0.19312151242157818	0.33967651095457685	0.81856393771646	0.750326378068357	8.816737257848914E-4	0.6395266567452597	8.816737257848916E-4	0.6395266567452614	1.2198602108887842	0.5472960813794079	1.3698721122316189	0.213430846317762	2.5488606008268544	1.26355481765584	1.6170154246562607	2.54759240182546	1.189362871060622	1.3125118631924242	0.6301312255855313	1.7974922949764995	0.9745033443682315	2.000225892361199	1.8321058894784905	1.0	1.0	1.0	0.0	1.0	1.0	0.0	1.0	1.0	1.0	0.0	1.0	1.0	1.0	1.0	12.0	-55034.67540732961	0.0	0.0	80.0	-1162.4391776323293
302860000	-56701.91248279412	-1276.3485256118286	-55425.56395718229	0.41714298310387793	2020.9225830442933	54.22975344036457	0.1695137471321174	-1.0108194760522426	2.9312219917395668	5.7259548800169	2.6755050983824313	5.655301146324664	6.000351410596162	2.0042917135405656	2.054536723012281	3.389572494970181	3.7224834535798017	4.952241221922477	2.849246852111345	1.2498790125997705	0.5751769547505958	1.1746860631697824	3.3446271054731946	-0.583583711687623	2.2513251573520896	0.8491710232047911	-0.34013944115998024	-4.104645766401998	-7.870530851257068	-10.651863771806347	-11.856813871351994	-7.26026503495869	0.468	5.077273037516151	0.2943373712146422	0.18122210744752149	0.19390557788121415	0.33053494345662093	0.6492704426421448	0.7500912175002677	8.228396867136496E-4	0.692595816892016	8.228396867136512E-4	0.6925958168920162	0.5892782044650253	0.07364880214446233	1.3134805323108638	0.13501086341287225	1.3001508446666499	1.89600471014285	0.3131447591467619	0.5524375205792444	0.35454584623781465	1.4310442284934373	0.5957046870671356	1.0273752240717362	0.48640226951502014	2.3601245864757443	1.1435380559105495	1.0	1.0	1.0	0.0	1.0	1.0	1.0	1.0	1.0	1.0	1.0	1.0	1.0	1.0	1.0	14.0	-55049.37434411368	0.0	0.0	77.0	-1211.702230496632
302870000	-56676.29503997951	-1257.8638827774955	-55418.431157202016	0.41850854990437214	2020.921217477493	54.117175963490844	0.14104864050069515	-0.37289922160652383	5.943689062411874	5.769966813248557	2.22073843900077	5.903924952354326	5.179963328261062	1.9591412035640519	3.04336145818061	2.6141938271032856	3.887554354944229	3.259329500540727	3.0014822021234644	1.028732784226313	0.3963011212367423	1.8735289900206462	2.953692170965425	-0.31317751157304285	1.9901318045329557	0.42024164044374324	0.3943158161487721	-4.368141562037733	-6.2470504299551575	-9.913032106604179	-8.698053081839326	-11.245165127452974	0.468	5.422070486050325	0.28995871871159873	0.18040962509522934	0.19106125059571696	0.33857040559745377	0.7724264511492237	0.7441954556599422	8.351763270197526E-4	0.5947089882579146	8.351763270197519E-4	0.5947089882579139	0.9628444087621938	0.33620806464121455	0.3297222526958541	0.39686770587778064	1.563503821009753	1.5496841259070282	0.23000208848550008	0.6335335754523144	0.35265443448406225	0.8124997701704605	0.6883363077745753	0.43884717900888565	1.0455008440056581	1.2102986593539253	1.1345412368782797	1.0	1.0	1.0	0.0	1.0	1.0	0.0	1.0	1.0	1.0	1.0	1.0	1.0	1.0	1.0	13.0	-55038.85334684684	0.0	0.0	77.0	-1202.9626544979824
302880000	-56724.850931739515	-1318.4067524123705	-55406.44417932715	0.42984531864167563	2020.9098807087557	54.94659082066824	0.15010010906235194	-0.45233278643852076	3.852025998664968	4.419086152608613	2.607159126412399	4.507123794085011	3.2446065267002986	2.0602853896627744	3.3713093532662524	2.852820345293602	4.560598681487585	3.995167783083718	2.733793869549188	1.5953168988834472	0.3356099674151021	1.3288313299932675	3.4152550434800744	-0.17625853276283088	1.777361332611914	0.11577832158816248	-0.1311202573544413	-4.080634723606398	-3.9814468517757806	-5.872429991875967	-4.547879712188475	-5.8927596218807805	0.468	5.228209242939402	0.29219517684997326	0.17719528192685954	0.193792078411344	0.33681746281182207	1.0931866064373736	0.7875263060179077	8.292142536027508E-4	0.7970803324916859	8.292142536027497E-4	0.797080332491685	0.8870393781516093	0.4153020497900666	0.45098370868823423	1.9629290563878463	1.4586453220835813	1.311958783477674	0.36158486441245585	0.9727048346411455	0.3616670001181129	0.9564448983344541	1.3626469554308505	1.3608377477969373	0.46309699774835134	1.7769909285397425	0.701417295613965	1.0	1.0	1.0	0.0	1.0	1.0	0.0	1.0	1.0	1.0	0.0	1.0	1.0	1.0	1.0	12.0	-55047.313046487	0.0	0.0	79.0	-1250.4289699258804
302890000	-56671.50785424904	-1284.6747926123642	-55386.83306163667	0.4188470022215694	2020.9208790251757	55.48178439424514	0.26581081654277694	-0.35960363361587633	2.9730269062933004	5.01010954685594	3.3045409751335955	5.559943063113973	4.181807336479186	1.8825423651192306	3.2602990986196514	2.6245023349293635	4.357914942183936	5.369946727518261	2.5531256592686327	1.6436125025095292	0.24156125028706385	1.3388524158949837	3.544187772818705	-0.3300936406283716	1.2693596325327936	0.15538323618027006	0.5887722689608759	-4.184065520114611	-4.307182964746744	-5.7559042103082145	-5.341677704524009	-0.92653858499731	0.468	4.658797753663389	0.2876915736706969	0.1794685788772041	0.19355802849182754	0.3392818189602703	0.9473311746006213	0.809626862263604	8.196664594058051E-4	0.6809291442582384	8.196664594058069E-4	0.6809291442582401	2.1866405472324506	0.512966903126806	1.4228964483616862	0.7621371959310435	1.149463907092706	1.3569564908457155	8.093653542613456	1.9104387083341878	0.20760110407773724	0.8506657958160432	0.09223594069312281	1.4942779281137015	0.7958016852594442	2.7008972424491557	0.5596652640368178	1.0	1.0	1.0	0.0	1.0	1.0	0.0	1.0	1.0	1.0	1.0	1.0	1.0	1.0	1.0	13.0	-55034.47615624055	0.0	0.0	72.0	-1210.9402953829856
302900000	-56685.65181980972	-1300.8992727076422	-55384.75254710208	0.421663735855167	2020.9180622915421	54.94163533902639	0.3048925598291864	-0.2714167004598283	2.481931495175037	6.229457345607	2.8979314613056824	4.64967947653396	4.558764159590903	2.3307267160439222	2.537294215910581	2.954009561195023	3.547178924160403	5.251179134176413	2.665887306827617	1.704786145147979	0.4861236276998128	2.012751127221785	4.0203701033233505	-0.3535110022921108	0.8689411498835595	0.20377194080016203	0.19360585168845362	-3.6149952872778504	-5.4784911347087215	-7.435173457965369	-8.23145519536639	-9.41816447752771	0.468	5.703577116603081	0.2912495364038973	0.1770873902040618	0.19110085842246233	0.34056221496957745	0.9601382375783986	0.790297515775675	8.182895431580362E-4	0.6866769160703288	8.182895431580348E-4	0.6866769160703281	1.6427639025012946	0.6633109142048583	1.497799868873226	1.9944252229943706	2.308892370746884	2.1139968780450933	0.8155408363893137	1.3031082744757077	0.060725659790867983	1.4842323467821026	0.9089366594209609	2.780476123092132	1.6667585893600838	2.432705726542435	1.9701988050523938	1.0	0.0	1.0	0.0	1.0	1.0	0.0	1.0	1.0	1.0	1.0	1.0	1.0	1.0	1.0	12.0	-55043.95282012067	0.0	0.0	74.0	-1229.65817924841
302910000	-56685.051165826124	-1294.3968417139508	-55390.654324112176	0.42146921903327045	2020.918256808364	55.74796494094362	0.16701576687755668	-1.2390987747913231	3.8278116289017405	5.202284338171956	2.8863097976781216	4.281364386484293	5.244312843232594	2.2376108187662607	3.1947575619954987	2.7374483898784225	4.03568265317457	6.003838032649299	2.2239292045733174	1.6619820091768644	0.37238607132610824	1.7377503413732889	3.750332318388891	-0.11556915823368608	1.6573072976631726	0.3041541681184369	0.34429538732793763	-3.2884088143963495	-4.849075887064505	-8.058067226604333	-8.248794306328087	-9.18062556046089	0.468	5.483626625599731	0.28523176725081634	0.18401729444923348	0.1906789425722456	0.34007199572770347	1.3596699346875878	0.805501180118094	8.540067307404594E-4	0.7380210852413317	8.540067307404633E-4	0.7380210852413335	1.8740397680683314	0.9220405624400421	1.207696338398538	1.1880309330085843	1.7074536888189298	0.7186566822126391	3.770548553833023	0.9994856302896016	0.08853401897450863	1.5414852252452123	0.27327421224708487	0.9157839727507912	0.758765679343466	1.250897448598255	0.9893687346811766	1.0	1.0	1.0	0.0	1.0	1.0	0.0	1.0	1.0	1.0	1.0	1.0	1.0	1.0	1.0	13.0	-55044.39281761171	0.0	0.0	70.0	-1222.5626426618699
302920000	-56668.24634947353	-1296.3116581771485	-55371.93469129638	0.43276190997576974	2020.9069641174215	56.035373100548505	0.19673478610297898	-0.07573413575466881	2.7981505411640186	5.684411052557159	2.929617167571781	6.755095818970074	4.440640479404843	2.185665096476044	2.623810654371044	2.8296479124469416	4.723593061475084	5.46220102855779	2.0642050462960064	1.488447021345131	0.2849970377675232	1.9285201970147918	3.5662018214965308	-0.10321995492060111	1.6905765312595329	0.44884338273019875	-0.25753795562990944	-3.5285343001848664	-3.9175966090838963	-5.273340168303975	-4.857032955819425	-2.541407918128832	0.468	5.295854715277737	0.2925478216328477	0.1783536316918946	0.19242772143476322	0.33667082524049335	2.8866284485836218	0.8420530715479104	8.127003474531874E-4	0.6453039203057565	8.127003474531872E-4	0.6453039203057551	0.8627165662773705	0.6724939371917205	0.7023528532011447	0.5165594298610893	0.8335653838572058	1.2363323881070076	1.371650488057823	1.0204057346827935	0.05976820295589395	2.453764327172186	0.6319254970914678	0.8705761480439108	1.350857788153615	1.5555326743614801	1.019904703020795	1.0	1.0	1.0	1.0	1.0	1.0	0.0	1.0	1.0	1.0	1.0	1.0	1.0	1.0	1.0	14.0	-55033.789953381354	0.0	0.0	68.0	-1226.8469524624522
302930000	-56674.247760342565	-1280.6428718751529	-55393.60488846741	0.4254188648731787	2020.9143071625242	55.3938658334989	0.09467038542559668	-0.6356438069922932	5.3910605093029025	8.119400959341478	3.0447778092258524	3.831707593823951	7.922472807466347	2.0158345375304654	2.4672663766924976	3.2539567185328413	8.973859514566373	9.817586613445256	2.4989394232756155	1.5787071873671668	0.3810690279601315	1.9000748426361114	5.195463436922688	-0.26851459304542813	1.5505216564848625	0.003919336602251173	0.007505862688415077	-3.5619514780681727	-3.494480258989641	3.4918793222876285	6.561863225441048	8.73189234006465	0.468	5.60165919664989	0.29378711791606166	0.17685368686233868	0.19210599701653386	0.3372531982050647	3.570045887655183	0.8515506250946935	8.138253278812497E-4	0.6032638415342327	8.138253278812473E-4	0.6032638415342323	1.0161254096165524	1.123856937153039	0.16117233030678496	0.6529261850816545	2.5579016507656043	0.7312937519537884	2.9033378561212047	0.4000417666588078	1.0821504726297542	2.0795361956328375	2.0929601254286934	0.22729681853532363	0.3617087154288347	1.6580224508448185	1.5733200277294672	1.0	1.0	1.0	0.0	1.0	1.0	0.0	1.0	0.0	1.0	1.0	1.0	1.0	1.0	1.0	12.0	-55040.347535237976	0.0	0.0	71.0	-1214.778151865573
302940000	-56656.945072273964	-1254.6069592284123	-55402.33811304555	0.4485259602211645	2020.8912000671762	55.284704140789366	0.053446432789602386	-0.9071931582291384	4.545681720314466	4.789288477997474	2.266825920902865	3.824586970403178	8.487689915371176	2.440991227721621	2.1014131721786087	3.203999175893951	7.012298219444279	5.765825067544734	2.487810671304788	1.423674095064041	0.5467973440292162	2.356811610970997	8.811115758570512	-0.3018644431696232	2.6910896098890476	0.17419883835842717	-0.09807224677393159	-3.716629521947845	-3.8137287350790183	-4.757826125220697	-8.888887842368527	-5.996384581450683	0.468	5.413269722864905	0.2896665390458173	0.17939598023401188	0.1912406640892762	0.3396968166308935	1.1944503620561182	0.7935588624688698	8.197832369536074E-4	0.699036031761629	8.19783236953605E-4	0.6990360317616267	1.0359314578178123	2.519081878018782	0.7530067683730526	1.3229843422962146	0.6775220528053896	1.441034016488658	0.5914576402114029	2.07887285909203	0.1375926815069756	0.74152739549799	1.0855339596717315	0.7113037370854415	1.0289156852749188	1.7851526836366765	0.983799436449881	1.0	0.0	1.0	0.0	1.0	1.0	0.0	1.0	0.0	1.0	1.0	1.0	1.0	1.0	1.0	11.0	-55063.88098424871	0.0	0.0	73.0	-1192.851100128832
302950000	-56625.99270406068	-1243.0760186010755	-55382.916685459604	0.4308497552868507	2020.9088762721105	54.53194840510833	0.059893493728309564	-0.61750252373204	4.117149987085345	6.190880817011445	2.2753274335278095	5.290539168653475	8.77137363765166	2.1299410741593494	2.2811023101129497	3.3358220866023762	5.386936251010191	7.9592293715774725	2.140508810221487	1.4221150582651545	0.5501614330916309	1.861171347373732	4.0333731834290845	-0.23348737547157994	2.034996562906586	0.07582508296164259	-0.0912205543074639	-3.894298323310341	-4.833947475880007	-3.7802956448010034	-0.9050837947386756	-3.637227789471574	0.468	4.665703609650805	0.2947984034974066	0.1752873669427078	0.19081845193025326	0.33909577762963133	1.172900233144008	0.7840836751893772	8.165228604452082E-4	0.571787532980248	8.165228604452088E-4	0.5717875329802482	0.9585346934636911	0.22863799179061306	1.7162650371032369	0.4194016424497285	1.2755289209049214	0.5712204295870283	6.481521513524701	0.6056449038633321	0.2595418857343439	0.6828724019696903	0.6827248203241574	0.7336230844162948	1.6580664029178154	1.9929848166687092	0.7729535671027125	1.0	1.0	1.0	0.0	1.0	1.0	0.0	1.0	0.0	1.0	1.0	1.0	1.0	1.0	1.0	12.0	-55037.1441316885	0.0	0.0	67.0	-1184.5572414058147
302960000	-56610.990907154795	-1218.4500912957926	-55392.540815859	0.4164714240090649	2020.9232546033882	53.88376968286102	0.0952077186394078	-0.24435504341170666	3.626387703959393	6.275404662047542	1.6712452778733933	7.01717777544091	5.346804780515782	2.200388564535029	2.538942508379794	2.9896796167308994	7.076672607696898	6.049143553735467	2.0337271769945096	1.5399314983198862	0.12311464606810436	1.1617391043993475	3.4979346208351427	-0.24983034852708882	2.8933617299684897	0.06803982887676277	-0.016051231316484088	-3.773993937000342	-8.028065205802802	-7.425983773329739	-11.491382100081347	-15.57495921681084	0.468	4.827763567772755	0.2909268469652151	0.17811263935139682	0.19449624150084924	0.3364642721825378	0.7883996971798527	0.7386336044836938	8.814794238212056E-4	0.7495181426862151	8.814794238212057E-4	0.7495181426862152	0.8873097244848308	0.7712301759049489	0.7956005442981655	0.3288480783377146	0.5483865094675481	1.3316472777152626	0.769085533701885	0.5189822310885706	0.6262434112094131	0.5637203691736001	0.7684272707364317	0.46675027199879127	0.62032807759867	1.6331890958427562	0.725671534126185	1.0	1.0	1.0	1.0	1.0	1.0	0.0	1.0	0.0	1.0	1.0	1.0	1.0	1.0	1.0	13.0	-55043.51889433323	0.0	0.0	72.0	-1156.0815894236441
302970000	-56618.53568660652	-1205.431390033972	-55413.10429657255	0.4191192517228686	2020.9206067756745	54.2560217232035	0.08587502573450781	-0.2280588533379907	5.3381950362474955	3.8281998221125875	2.075616614253172	5.163165861348902	4.737348818347482	2.450081066849942	2.572564393803075	2.951536640373024	7.471873102316915	7.2731565342633235	2.06792687864738	1.400408203211111	0.3088533701873931	1.984190892571095	3.98472581044616	-0.24238997429976977	1.4890331031786506	-0.10537034611308405	-0.2150070334522439	-3.5756057941192507	-4.782778804926836	-4.390679277105223	1.1239562922780566	5.640723133942442	0.468	5.184120331806288	0.29141983067530897	0.17578497399943013	0.19562977641124174	0.3371654189140182	0.48033570274526766	0.7003603633775557	8.863451989500222E-4	0.6573788683821487	8.863451989500193E-4	0.6573788683821474	2.266255825257197	0.19411330062866577	0.5916792175939162	0.5335704772720106	1.0214058642316926	1.12640633778478	0.19011386940239608	1.2038570498072199	1.1597486710995688	1.0592997358221294	0.9385929044979017	0.71036998721377	0.9921461787662668	1.8276164474394705	0.966850528646482	1.0	1.0	1.0	0.0	1.0	1.0	0.0	1.0	0.0	1.0	0.0	1.0	1.0	1.0	1.0	11.0	-55043.26818321467	0.0	0.0	79.0	-1149.8039701557122
302980000	-56660.99160276123	-1261.1221905532605	-55399.86941220797	0.43003033588710254	2020.9096956915103	53.93442648570487	0.17314112097234405	0.013479388519767044	2.9370251965861365	3.3070140441900997	2.7699586677304784	3.3495621388333956	5.091704280318014	2.418944845497616	2.3787482093674117	2.828470953699311	7.275991206910289	5.040941763993134	1.6975525923806367	1.4260575394888686	0.3651773899700237	1.69114927467443	4.04118257978165	-0.14019148255128433	1.7439016055307426	0.09352811976779082	0.4475147809062868	-3.484428133588993	-4.092012719148325	-7.396679791930882	-7.352920875084883	-7.877497630388676	0.468	5.059270493289223	0.2924760514899212	0.1791298853352688	0.19357881511846653	0.3348152480563425	1.0794629914024958	0.7855345681496485	8.073017280124397E-4	0.5972530966135323	8.073017280124401E-4	0.5972530966135332	0.5943807101457285	1.082076313387671	1.3321606570876623	0.13896252511782073	1.2163365500820889	0.8519376058545508	0.5609354701700309	1.2379645858384423	0.17628021960154808	0.7948341286775398	0.0675377678494713	0.7967662911122345	0.41466372716224514	2.143358305186807	1.0611438183796809	1.0	1.0	0.0	1.0	1.0	1.0	0.0	1.0	0.0	1.0	1.0	1.0	1.0	1.0	1.0	12.0	-55023.51779254684	0.0	0.0	80.0	-1207.129687206249
302990000	-56684.16920673588	-1283.56812213822	-55400.60108459766	0.4206935530900792	2020.9190324743072	54.29711537644789	0.16172043355006432	-0.315768940332841	1.9364710870234132	4.30984902826404	3.2738498161996135	2.9065558212716773	3.5181180824006617	2.9145702874905	2.223676796977529	2.9665482801767706	5.579244942844668	5.315048712669792	2.116882305667059	1.2225788736788001	0.4253651481102241	1.6649309699813786	3.7227162078104588	-0.17096534204574165	3.0078638438623524	0.23409436037262293	0.40443630025218413	-3.1322677815087956	-4.01018463168789	-4.216217549974714	-7.943471650097314	-4.359992054875219	0.468	5.058003846018428	0.28593352792841603	0.17985612297489498	0.19406320205065192	0.340147147046036	1.1405858299627623	0.7817060038244136	8.424714293210907E-4	0.5856027120082301	8.424714293210885E-4	0.5856027120082288	1.2229554715707445	0.1258376919778811	0.7509615525369426	2.1399393028394345	0.8610017640169925	2.041864712677909	0.020874048670098743	0.9967432960872145	0.27493367109527256	1.1010827927378715	0.41871095391958346	1.5854542016301354	0.7680276948479976	2.0842093325706084	0.7432036154678131	1.0	0.0	1.0	0.0	1.0	1.0	1.0	1.0	0.0	1.0	1.0	1.0	1.0	1.0	1.0	12.0	-55024.70934455014	0.0	0.0	74.0	-1227.284608620421
303000000	-56727.303782530755	-1311.199660790742	-55416.10412174001	0.4190611307118944	2020.9206648966854	54.10806102348367	0.10372046691834708	-0.11315388323772212	2.6840603884226097	7.51856071807773	2.720475491334999	3.46684317874591	4.043843105895674	2.414806708865257	2.223396681515704	3.1835674219980996	4.651588298755837	4.821148742549835	1.9002532343516048	1.9400973342624706	0.3484902261708802	1.5082186996327427	4.22450040431967	-0.14725528677583974	1.0255180225773333	-0.14519454261032239	1.315761466142312	-2.615792713314705	-6.235917356901162	-6.755777096199828	-7.06636123224263	-8.728420494928034	0.468	5.0518342419766284	0.2903034933217567	0.18285294150613332	0.19193287625155805	0.33491068892055087	1.0022684721843187	0.7466576767036058	8.757565952122917E-4	0.8539328424543445	8.757565952122904E-4	0.8539328424543438	2.495124695441484	0.0887149830926039	1.973293219480751	0.14465939637836725	2.168732086759267	2.0229211395056965	0.5415513208571267	1.2288632507628685	0.13738634648652856	1.5389985799073924	0.16827815369679572	0.8699799144707214	0.7813850654781295	1.032210802599067	2.0750215456423846	1.0	0.0	1.0	1.0	1.0	1.0	0.0	1.0	0.0	1.0	0.0	1.0	1.0	1.0	1.0	11.0	-55035.19715183692	0.0	0.0	84.0	-1241.2209114795307
303010000	-56699.633196549265	-1296.4422191634878	-55403.19097738578	0.4166553312847408	2020.9230706961125	53.87773729444477	0.3311038033779255	-0.38070439289121655	2.6825354076496497	5.517653393850071	3.1340342212777283	3.0191001276355203	4.373933051322833	2.3312906577582737	2.289172950143343	2.844742494215123	4.722249622040651	4.44826454169015	1.6595479287857258	1.6720979965340617	0.21578548294935052	1.8888962820278752	3.590742923238957	0.09753815986659936	0.6456580802596349	-0.2382366890590282	0.8523827884225859	-2.814859985603492	-6.172439856430593	-8.557972644356013	-7.7082337835262456	-5.439760298654521	0.468	5.47564233277061	0.29003705310422706	0.18063770789569922	0.19275159806206912	0.33657364093800357	0.7242720392630931	0.7291138881436867	8.603875296517402E-4	0.7409011505897167	8.603875296517401E-4	0.7409011505897177	1.6043240126245795	3.428205501660051	0.2413846934860965	0.0851803722088518	1.138686702341449	1.0168928839121434	0.2409883507426858	1.0038024485531858	0.5279866774795665	0.8712117435177398	0.1650496943347175	0.8267399120081341	0.9427952792484988	0.9599494605882081	0.9593548697176506	1.0	0.0	1.0	0.0	1.0	1.0	0.0	1.0	0.0	1.0	0.0	1.0	1.0	1.0	1.0	10.0	-55018.93096929285	0.0	0.0	81.0	-1237.513348889279
303020000	-56690.25430590562	-1303.1133961488588	-55387.14090975676	0.4167431447341153	2020.9229828826633	53.83369023410452	0.26413186538555733	-0.5213747353299027	2.2795943077235927	4.414178822465285	2.917600900145546	3.114238261902925	3.80093996509637	2.565540832272537	1.97575414796313	3.23489852855626	4.295402811791676	3.771850907802652	1.959486154575115	1.5380270916756307	-0.05126520275900673	2.1430582805048877	3.035168227498276	-0.0782676790136003	0.3965023747664766	-0.26233429221973426	0.713666374570476	-3.0285952704220542	-6.595542059723178	-5.8876341052327605	-4.804585854601579	-2.510334141953469	0.468	4.861629409482366	0.2933713470621264	0.18234098155709522	0.18955986369231972	0.33472780768845756	1.3988712368627993	0.7995540240460954	8.86482121574329E-4	0.791681047096244	8.864821215743281E-4	0.7916810470962424	1.3201227824637078	0.830927773661839	0.2374296125172179	0.16910450874288033	1.3277588225797676	0.935008933614017	0.5834434076905842	0.7682858925713412	1.3921479354708768	0.7491065659120948	1.1481444902539253	0.697723491235765	0.9234457081523033	1.103911921284418	0.5508290741899409	1.0	0.0	1.0	0.0	1.0	1.0	0.0	1.0	0.0	1.0	0.0	1.0	1.0	1.0	1.0	10.0	-55002.18632713731	0.0	0.0	84.0	-1241.7694404507693
303030000	-56733.6151004068	-1331.7086653063454	-55401.906435100456	0.41643285428879545	2020.9232931731085	54.0588445716564	0.36606493339086044	0.7024541538973186	1.3442138026297152	4.150931479297157	4.408596309884841	4.38815220422061	3.3873415155767503	2.5255825510032746	2.2194590341535947	3.3904422480113126	4.581474362510676	4.201803677524327	2.0858182356327837	1.2593102766801403	0.15765296122803538	2.7442768337968904	2.2801457065710458	0.25782557512535753	1.0559030917985974	-0.3656917517772918	0.4304298303380947	-3.2926106320653887	-7.303471968871994	-9.358018076537197	-8.468149161874813	-6.097842754791717	0.468	4.871515619623088	0.2921093448383357	0.1797522358799737	0.18941326154306162	0.3387251577386278	1.1110492807391066	0.800990107878888	8.389487347250972E-4	0.6251505136743976	8.389487347250993E-4	0.6251505136743987	1.4633227383159426	0.27778403973854665	1.2305980242208	0.010748753708230566	3.2171902313510468	0.5512130422840078	0.2944209669403632	1.368730474531563	0.5803746081242417	2.193959974683352	1.5291593882452905	1.1494379000400021	1.9793704075992697	1.536652208103758	1.3126589152404815	1.0	1.0	1.0	0.0	1.0	1.0	0.0	1.0	0.0	1.0	0.0	1.0	1.0	1.0	1.0	11.0	-55004.306517795645	0.0	0.0	81.0	-1271.4392916272045
303040000	-56744.721457021245	-1361.0076605986023	-55383.71379642264	0.4250645759197426	2020.9146614514775	54.3445533478481	0.4253137003611859	0.9626514077710593	2.8352388119367307	4.62014181525755	5.583132309456806	2.571159982501865	5.099558383788631	2.4339390863483534	2.288656702746168	3.553511386815782	4.097165838893062	3.5182729223246834	1.9824854195253394	1.355834717156033	0.08735132517891016	2.955499651539079	2.6609416200905445	0.22943552338958745	0.8499123849149717	-0.17852403926285296	-0.03297413471853618	-2.8548362786547683	-5.094338128657795	-4.415036670362712	-2.848227737218953	-1.5040514925542716	0.468	4.984220764535731	0.28737971385274935	0.1812336054965726	0.19178824256468827	0.3395984380859885	0.6925374232957587	0.7421842644739166	8.251292750239507E-4	0.8270091833903557	8.251292750239488E-4	0.8270091833903541	0.8150121460571493	0.8095291153717715	0.19752777611142042	0.14194463130598217	1.3050390236603924	1.0664707003975915	0.08271692903267786	1.260277026789592	1.1621936066235454	0.5906955698631997	0.8618400048967656	1.029735932655462	0.32087653600409427	1.308969872421135	1.1287180599533646	1.0	0.0	1.0	0.0	1.0	1.0	0.0	1.0	0.0	1.0	1.0	1.0	1.0	1.0	1.0	11.0	-54999.9852705683	0.0	0.0	81.0	-1296.7220742702573
303050000	-56734.274304977334	-1357.0817691207535	-55377.19253585658	0.42972569224408286	2020.9100003351532	53.93872850906385	0.3840595867625116	1.9464060140833936	1.7627093016381414	3.0922831430482653	3.4986589058730146	2.9284643556883045	2.944252279600587	3.075990287984676	2.2592397685423298	3.7876637082757356	3.746136988793813	4.439245832195042	2.0251027931143324	1.3580455576891173	0.10362764155286933	2.19706785526368	2.5086842697371066	0.3547205049980953	0.3539403521131117	0.18833106969171318	-0.08110433422142538	-3.100735505216869	-5.263531476191598	-7.731139701537743	-10.59555520883886	-14.869876884785768	0.468	4.94554785720432	0.29162617589767775	0.17869838203278887	0.19056616880752283	0.33910927326200924	1.078670085132587	0.767981715767429	8.640685518996535E-4	0.7363916659769085	8.640685518996522E-4	0.736391665976908	0.8096222751840084	0.763863893012748	1.3223130696654466	0.5984325454242089	1.2010514706315527	1.2756662536249717	0.03924756020298652	1.5720551019239424	0.7894271044091685	1.026272374201272	1.4852313390706597	0.9139361058754036	1.936954408340545	0.9100923012145695	1.063955146875195	1.0	0.0	1.0	0.0	1.0	1.0	0.0	1.0	0.0	1.0	0.0	1.0	1.0	1.0	1.0	10.0	-54994.93919335242	0.0	0.0	79.0	-1295.946070217228
303060000	-56779.03799137588	-1349.2581520797207	-55429.77983929616	0.41710045194841583	2020.9226255754488	52.85123096085548	0.505965014273165	4.544595235243664	2.727062188963471	3.7163426676750717	3.1613917012941184	3.7822836302213436	3.037000119163792	2.5098350220262264	2.149168038623686	3.1053310895705826	4.900785259478459	3.011914874084017	1.5839017762798429	1.3718972907634694	0.06832628481734929	1.8872607098379488	3.839006560497417	-0.016819982867664007	0.31637853891554396	-0.14213186861533206	0.11829359641090581	-3.050679012488915	-6.085689640837467	-4.501207415294889	-4.610232996015785	-0.3669666800870086	0.468	5.366417307535183	0.29081132748868277	0.17529957518962538	0.19706183015620507	0.33682726716548556	1.1443464470230977	0.7922520013952116	8.696195279831406E-4	0.5956423594294146	8.69619527983142E-4	0.5956423594294132	0.6118330554024826	1.149524828607516	0.43803666532065566	0.8566270759320862	1.4421339398674422	0.8677483860855555	1.757261630735495	0.7825041454267282	0.47859601242285094	0.9446245384959348	0.9569150497602478	1.9648121681721213	0.4879115871664007	0.8632421757641193	1.6330587557038272	1.0	0.0	1.0	0.0	1.0	1.0	0.0	1.0	0.0	1.0	0.0	1.0	1.0	1.0	1.0	10.0	-55037.6426562077	0.0	0.0	83.0	-1296.4092599590133
303070000	-56770.13440018967	-1354.8553330263105	-55415.27906716336	0.439561141445138	2020.900164885952	52.98196537189936	0.6611360462954724	1.9460109234975604	2.144724493121293	2.6391367679678535	3.069239753954261	3.3449640023078397	2.8762464709230575	2.5848143062516535	2.247197362012316	3.1111847096069427	5.530442802019934	3.607803130773858	1.7921430231738331	1.4461583768661534	0.11541625815021282	2.1841774066585367	2.87967725401449	0.30410653258020043	0.5287934937260912	0.027235838893908265	-0.3612877695817331	-2.712953628051544	-4.326615035840249	-4.79167300063808	-5.054455485423895	-7.056079099797692	0.468	5.24659556317175	0.2939766211178815	0.17738611198259743	0.19191831639777598	0.3367189505017439	0.7254292502848465	0.7468185885941562	8.716802050741434E-4	0.789136956916607	8.71680205074142E-4	0.7891369569166055	1.159964215954513	0.3781521193079443	0.5822731824357535	0.13059631703132146	1.6031478589888557	0.876541835793297	0.1313901335632885	0.9843960710106933	0.5975646956696455	1.038992742943584	0.2659282642250303	1.2406558732587882	0.7124757309078983	0.48680427183446456	1.0301892581780892	1.0	1.0	1.0	0.0	1.0	1.0	0.0	1.0	0.0	1.0	0.0	1.0	1.0	1.0	1.0	11.0	-55044.52459921291	0.0	0.0	79.0	-1293.9976186648832
303080000	-56781.58501384708	-1369.2456558916524	-55412.339357955425	0.4420363884684533	2020.8976896389288	52.820254187540385	0.5069738459397927	4.289866804776465	3.076290488772307	3.098416587497262	3.274312063142424	3.549574349682124	2.3217534783248857	2.708286910132593	2.4962848582794153	3.5969018191101103	4.3031540777485455	3.3473328908052196	1.7030036233764496	1.561690911244293	0.08303587164972197	1.795520783863243	3.089473537954717	0.4833202101910207	0.5500673819604843	-0.48757978292926674	-0.15199950819715569	-2.421174503876756	-4.323168107653952	-4.6293862295974	-2.331632376332045	-3.8929516624852987	0.468	4.985084509875503	0.2921601646652534	0.1797979816608349	0.1897634880652876	0.3382783656086229	1.0844274941636045	0.7994878006801486	8.578631251330995E-4	0.7730707098253359	8.578631251331004E-4	0.7730707098253353	0.8105145161157882	1.3428351252455164	0.28110230333870706	3.2311462073751027	1.5203439577200974	1.7463887184228215	0.10113760847326568	0.7447442087401369	0.3021001525141805	1.851139282236294	0.30079410504968296	1.6517267010772188	1.1284995611300805	1.7054074740236316	1.3235594297825566	1.0	0.0	1.0	0.0	1.0	1.0	0.0	1.0	0.0	1.0	1.0	1.0	1.0	1.0	1.0	11.0	-55036.21816523445	0.0	0.0	85.0	-1302.1697691367167
303090000	-56769.21526939566	-1352.4362086486847	-55416.77906074697	0.41654652047423346	2020.9231795069231	52.64441552559139	0.4214629492869353	3.5716914537233047	2.3297710556711744	2.9915730751254177	4.240553688119921	3.455603639504581	2.5524233313121774	4.1381905265305825	2.6117468491631213	3.2308176690589967	4.304799656189172	3.4621496699515597	1.673966521396893	1.6089505683221157	0.04476549109816251	2.3611022072772916	2.0072420909201107	0.23238338867736907	0.9809235541762933	-0.387715893982722	-0.41236339368338193	-2.614103784458903	-5.296282449289995	-5.045740705121008	-4.911072611175722	-3.4402706505935003	0.468	5.697896378216215	0.2909421601378587	0.17918224971813865	0.19226889177457474	0.33760669836942675	0.8683920504043399	0.7950613962915294	8.368902021843442E-4	0.7137988243589174	8.368902021843459E-4	0.7137988243589184	1.0291652148865629	0.25147851640942365	0.3763205527985661	0.0810418662735191	1.0185489415437496	1.517544513624542	5.161744869017176	1.0344096207105706	0.6913255800489138	0.9090656848779356	0.13948894655366123	1.0995787158347834	1.6289849634388434	1.7928862325277715	1.626778887628005	1.0	1.0	1.0	0.0	1.0	1.0	0.0	1.0	0.0	1.0	1.0	1.0	1.0	1.0	1.0	12.0	-55029.17673752325	0.0	0.0	81.0	-1286.4509267627725
303100000	-56830.31715918533	-1388.7750713001547	-55441.54208788518	0.4189047332294288	2020.9208212941678	52.3221983608535	0.6842228905014297	2.720670010954876	1.7374272414765446	2.7956999727816028	3.8078273817152724	3.5802485604760412	1.9359111784304814	2.9685100432736844	1.982718817607779	3.204931966957817	3.8529082872383538	3.674773006607558	1.8291875393124846	1.7737593920497026	0.013589554899109041	1.1329564822830285	1.9942439584150962	0.3949895800305735	0.6499484943919732	-0.30374766240728485	-0.44744023498440844	-2.5542315784870966	-4.851419611814965	-4.422350745403715	-5.210643268142503	-7.002091985452672	0.468	5.028783343922399	0.29386741256694704	0.1803456368178456	0.1893609035996594	0.33642604701554674	0.9078206298008268	0.760213635214178	9.401913125685749E-4	0.8884651845315382	9.401913125685749E-4	0.8884651845315377	0.46293676725654404	0.23020889639002556	0.5333600358940277	0.029506247518330548	0.5441929500234367	0.719594359273331	0.5853688415751137	0.7333423927828748	0.005344174677186295	0.5249838420076348	0.35637556621771543	0.7844984013034584	0.7228128064978712	1.1074026919322646	1.1000459253231314	1.0	1.0	1.0	0.0	1.0	1.0	0.0	1.0	0.0	1.0	0.0	1.0	1.0	1.0	1.0	11.0	-55037.4029131025	0.0	0.0	91.0	-1325.615062728861
303110000	-56800.92280014672	-1394.1340303673899	-55406.78876977933	0.4244208969703656	2020.915305130427	52.48367256438235	0.17783614747593612	1.9254535607597882	1.6898258423820256	3.0782104997461524	4.584498272885167	3.944238572448431	2.0304494325836906	3.7429674398453545	2.442752085290879	2.8260898264969763	3.3115765744492256	3.9616153469209823	1.4895912258317572	2.063194213609219	0.047624442073305094	1.6820601628902085	2.3945825590482013	0.30522556366122505	0.5499044700624073	-0.2621039387335802	-0.3857951814336351	-2.5781808982445997	-4.847639278119632	-3.4650639145480158	-2.6818995290455088	-3.831965750633056	0.468	5.318802324679878	0.29282599392102143	0.17996875880767793	0.19222573913418864	0.33497950813711075	1.265714485017448	0.7972471125122836	8.613506550110639E-4	0.8356185658453792	8.613506550110623E-4	0.8356185658453792	1.6463166580751831	0.37599379301560304	2.183644194580528	0.030426570430321917	1.4820382004400812	1.252194950066031	1.1419725726937473	1.3295615346020064	0.02631038242090389	0.9751730045513299	0.14562276700250792	1.3976379878878893	2.749014672603661	1.8737321766264945	1.118199994123293	1.0	1.0	0.0	0.0	1.0	1.0	0.0	1.0	0.0	1.0	0.0	1.0	1.0	1.0	1.0	10.0	-55004.775886867974	0.0	0.0	92.0	-1327.0583920501738
303120000	-56756.72093227513	-1360.3529792634881	-55396.36795301164	0.4218063066197873	2020.9179197207775	53.11865502910511	0.4322263127770824	0.9002233967769804	1.7315012205326017	3.4414902715544002	5.626213262364264	4.599265736802377	2.008677157499143	3.4818545015018216	2.414419161952909	2.670725329355737	4.469044346567472	3.458890162531117	1.7138265386989535	2.2562084884617115	0.22242207276621914	1.8835831001234644	2.2684514039576813	0.2773184559407932	0.7511775652747782	-0.4734001739403297	-0.1297654635415518	-2.056950933331067	-4.0328648483559695	-4.795327783123479	-3.743280305514973	-1.6727194452250052	0.468	4.769911003031547	0.2930440931881709	0.17865656916699693	0.19400228802639508	0.33429704961843587	1.7043960895902364	0.79630291250757	8.286016421553191E-4	0.7543104929900076	8.286016421553187E-4	0.7543104929900092	1.0738881471002124	0.024010080806333187	0.5015298304346244	0.39406749305359173	1.0437470653817895	0.5624906563671599	0.5473729511870488	0.8750158268975832	0.0865534142992987	1.7727051493931938	0.46472012759075554	1.2173595769512509	0.937989678729837	1.370059724163048	0.6798794969007934	1.0	1.0	1.0	1.0	1.0	1.0	0.0	1.0	0.0	1.0	1.0	1.0	1.0	1.0	1.0	13.0	-55003.89092664828	0.0	0.0	83.0	-1294.769810735592
303130000	-56743.06327094021	-1349.7192511054855	-55393.34401983473	0.41684412855794456	2020.9228818988395	53.03348716740026	0.20566413656203822	0.5987473216011842	1.122777052450079	3.749158691374783	5.963694073105762	5.794470498823151	1.986652279254913	3.194720586293436	3.189070739833582	2.8798226810378518	3.002820360908297	3.4525556285715493	1.6927103534557264	2.226016413483377	-0.007952092100297152	1.3853002239232823	2.0111252467784304	0.4933435294030031	0.9747489681435586	-0.21894865465052796	0.6087304527521366	-2.1852402946498106	-5.649846970302883	-7.104343800887563	-7.150997018012059	-5.223208147429775	0.468	5.032766510676778	0.2915739705936686	0.17747132568729576	0.19112231749931188	0.3398323862197225	0.8054626345555251	0.7288894240103053	8.817459558301442E-4	0.6465015002210679	8.81745955830144E-4	0.6465015002210672	1.531572423177703	0.24279282511027786	0.2270957340777029	1.009113358920941	1.1267412126309966	0.2491087698073343	0.9265315031224818	1.4246554100241389	0.20944805525590557	0.9770074892043374	1.1468875896333384	1.8432001078097366	0.7515733014982439	1.989357398691963	1.5218046619606467	1.0	1.0	0.0	0.0	1.0	1.0	0.0	1.0	0.0	1.0	0.0	1.0	1.0	1.0	1.0	10.0	-55001.245700046755	0.0	0.0	84.0	-1295.751461088229
303140000	-56741.576112738774	-1353.4395768453655	-55388.136535893405	0.41764361097489316	2020.9220824164224	53.57826307996617	0.22525091004726203	-0.5728470827170551	4.252748225856616	3.9472724172999616	6.829243956986889	6.908257869682434	1.8712001274358343	3.147264827248887	3.2843487507711266	2.7531251206806115	3.964127633890132	3.235643875313242	1.6734635411884262	2.234988631540588	-0.09382331558550755	1.0417377711367508	3.0724061851454634	0.5212880433991973	0.23700240856640128	0.03138949102650675	0.5315981115611342	-1.9322381838212273	-6.220505169991118	-5.729331516037477	-5.799541411950198	0.23960262764649443	0.468	5.256613148825435	0.2892730874809131	0.18078437325109228	0.19072309222273878	0.3392194470452546	0.5449557488337615	0.6981594167836005	8.72768140549698E-4	0.844550333917231	8.727681405496992E-4	0.8445503339172347	0.692411884378262	0.22245960047185295	0.2709724820035273	0.14692476521233877	0.9404197483872757	0.8897364008531148	3.034874528461221	0.8398316695033875	1.1177434977318708	0.825534031098623	1.2170358125989955	0.9217545198124532	0.8438086263185041	1.1344797758848895	0.6162558597248827	1.0	1.0	1.0	0.0	1.0	1.0	0.0	1.0	0.0	1.0	0.0	1.0	1.0	1.0	1.0	11.0	-55024.6434731582	0.0	0.0	81.0	-1288.0531818776221
303150000	-56832.67153520316	-1415.5130987444718	-55417.15843645869	0.46677961477365176	2020.8729464126236	54.904594635688746	0.3701592260756341	-0.6888014535542528	2.375290718672996	4.375871186792989	4.903416215236472	4.46362925434863	2.5832833522185092	2.495336997861327	2.612268716200714	2.681647472402914	4.286687817917098	2.947406174994844	1.9892028380660005	1.863067106365767	0.21134362267428947	1.1859924864048659	2.2540525038551893	0.5682641073242817	0.32492922532252944	0.023557537354302313	0.5098377224809234	-1.9983009675812395	-4.652032362105248	-2.165628430949696	-2.064616247187736	-2.626823330148483	0.468	5.646708672582036	0.2879350439667791	0.183436631794291	0.18970645853642418	0.3389218657025045	0.6263494799112067	0.7430530430492662	8.496691254510303E-4	0.7065387940951912	8.496691254510293E-4	0.7065387940951889	1.4961927207746004	0.8845268826563604	0.24459691015186477	0.9634108893053482	2.3529013552705615	1.8272808980129678	3.1304748003837424	1.3123854484092752	0.6585047164686826	1.1786587329806713	1.3270103002004263	1.360334854976426	1.0071185614148639	2.8332249645241476	0.6513442188599903	1.0	0.0	1.0	1.0	1.0	1.0	0.0	1.0	0.0	1.0	1.0	1.0	1.0	1.0	1.0	12.0	-55035.1728322391	0.0	0.0	77.0	-1346.0967173409786
303160000	-56794.96822019481	-1414.4498653274188	-55380.51835486739	0.41779498088698525	2020.9219310465103	55.46286277579399	0.39007754860087557	-0.8552032492085052	2.506989232197158	3.198198133119018	3.433912647078034	5.170733087266837	3.013401430244044	2.952958994544311	2.776327262840386	2.9533753673163607	4.826066058296714	3.1442477554123	2.039796535424774	1.8847408604782763	0.08059353329361815	1.2491418067097892	3.2187372356075876	0.7423420009203339	0.3000350196657056	0.10215533460278053	0.1048330135076519	-1.3837515093406343	-4.735906255733535	-4.224280478154367	-6.173421939036337	-5.883626610500446	0.468	5.268245522154544	0.29257842781510235	0.1792826925065546	0.1906089220530337	0.3375299576253082	0.616719105983918	0.742110101494675	8.504351694561843E-4	0.6100819970043664	8.504351694561832E-4	0.6100819970043646	1.72355516744916	0.2421887354893463	0.8974755038508985	1.463278728592026	1.1032879618436982	1.1082700956212417	1.6097749843588867	0.7463933502916776	0.37137126727174286	1.7011041552431907	0.06509289141542474	1.004888801496294	0.499191894340602	1.2206428401333023	1.9440897073346124	1.0	1.0	1.0	0.0	1.0	1.0	0.0	1.0	1.0	1.0	0.0	1.0	1.0	1.0	1.0	12.0	-54992.7491176856	0.0	0.0	80.0	-1355.6618028614796
303170000	-56799.1520930751	-1412.4770334058885	-55386.67505966921	0.42047121348951344	2020.9192548139079	54.8371884334316	0.38032776863866213	0.22364908432557928	2.3475593903741645	2.199800325096085	3.734391776209349	5.991785356431072	2.769838667376242	2.7511595721514714	2.320844546715848	2.795924427341527	4.394454121121312	3.087777772220164	2.3835152585738877	1.719488811589858	0.25335912834032936	1.4410795533133594	2.6509698124271166	0.6958218584447967	0.3113121204638506	0.45574182557985654	0.2529240666286621	-1.8182746888566494	-5.047957470863158	-6.2738091861398555	-7.084996027512496	-9.52053440966062	0.468	5.099583333718231	0.29034516432142554	0.17872151975350736	0.19368522806613112	0.3372480878589349	0.6620714365410652	0.7532935809641178	8.169278985939469E-4	0.6717835833907152	8.169278985939475E-4	0.6717835833907159	1.208764911881388	2.091000854788904	0.796226301204946	0.415548310165126	0.8816036464051249	1.0859997054642738	0.5473991743350571	0.8734111741840753	1.4809720716990966	1.5535610929589456	0.12306187260045338	0.7444370985784003	2.3331629849320064	1.7523723258857185	0.5992526776693634	1.0	0.0	1.0	1.0	1.0	1.0	0.0	1.0	1.0	1.0	0.0	1.0	1.0	1.0	1.0	12.0	-55007.97791865145	0.0	0.0	75.0	-1349.82770127322
303180000	-56796.97139602044	-1384.3626956713158	-55412.60870034913	0.44968181728095313	2020.8900442101165	55.22053579777379	0.5105908873971918	-0.6269820168592004	1.8518961905396578	4.459019319793194	5.020802235694592	4.65248551656873	2.3419975604685344	3.1124569195694285	2.421971376549183	2.820650985027007	4.336730816909686	3.0484843753707667	2.5418253021447716	1.7828713453361515	0.1419374235769692	1.4830250069003799	2.5363237030532826	0.8232657175754352	0.2553217185024361	0.5341234220870172	1.1351714423260242	-1.756486634534616	-4.312212309550862	-3.8100532561640965	-6.3823189502875195	-6.670185445880127	0.468	5.148160715325294	0.29132595768228964	0.17744642346371203	0.19438516317998586	0.3368424556740113	0.5574345722821556	0.7182644251972508	8.528809044738603E-4	0.5368682633498666	8.52880904473861E-4	0.5368682633498658	1.41519350989882	0.38402563393251693	0.07373635455572909	1.3920382712303905	3.0278732151616636	3.850511370740789	0.563504646614506	1.3766032447435723	0.42689755341508623	0.8738778927515458	0.7558185034649008	1.518676632777755	0.4333328795662247	2.206264830866893	1.8070431364119466	1.0	1.0	0.0	0.0	1.0	1.0	0.0	1.0	1.0	1.0	0.0	1.0	1.0	1.0	1.0	11.0	-55007.39272867974	0.0	0.0	82.0	-1327.6168836751428
303190000	-56833.44387939034	-1415.2289255070746	-55418.21495388327	0.43283253832913765	2020.9068934890681	55.51099527368814	0.413822559017092	-0.03682118374269239	2.6116346775723653	3.9340059490706767	4.194584653930422	5.124811849267263	2.363929813059424	3.3226702725233483	2.4900076047331505	3.016794751177281	4.314888944375117	3.7140582874451327	2.2072271349655246	1.696225411048753	0.0960636520769162	0.9987457027302695	2.5089180886524614	0.517664852475914	0.1935880890074137	0.38202778263300735	1.1417561042014812	-1.943198729728356	-4.0480744521592165	-5.654193527891496	-7.334817684651923	-6.146038372291389	0.468	5.4052451281383584	0.29306308857792013	0.17979145956282164	0.19457379284080717	0.33257165901844987	0.7256578334108755	0.7774151595547928	8.146469273490745E-4	0.6893112189239109	8.146469273490723E-4	0.689311218923912	0.6505015053712992	0.6133188579123778	0.12042663001026202	0.654235986597397	2.492594078335434	1.8399447838342797	1.5659406923438122	2.7447458684044483	0.23722822100792382	2.8488703934013953	0.48307141347819627	1.8050102961307524	1.3300364711500892	1.7163218267742393	2.418269967300958	1.0	1.0	0.0	0.0	1.0	1.0	0.0	1.0	0.0	1.0	0.0	1.0	1.0	1.0	1.0	10.0	-54996.79405396203	0.0	0.0	90.0	-1350.2898847804724
303200000	-56845.4360316293	-1428.2597389980042	-55417.176292631295	0.4319852337145919	2020.9077407936827	55.43585926290577	0.32435331453450506	0.7703678083201456	1.9467575896322775	4.930821215494136	4.097914702127148	3.8474293662398504	2.1304207009552334	3.0711423507591307	2.5604335618628724	2.9308266388407542	4.452720508411192	4.28064310864736	2.251784645939934	1.599401072624046	0.34794236083263	1.987048487046182	1.1362639131684136	0.29142935943394666	0.4284470668185325	0.29082082835307915	1.7835699134414118	-1.818495630146072	-3.6952448245065437	-6.306837819040189	-12.090391586885008	-11.111269268329323	0.468	4.751976496064118	0.29089517606871507	0.1805465657380987	0.19204624806368545	0.3365120101294995	0.8174869145133303	0.7883351537284099	8.35747596717673E-4	0.7498740011683557	8.35747596717674E-4	0.7498740011683563	1.4014901011809273	0.46769258972450706	3.7335919812482246	1.0584073301964667	1.1959067777645371	0.6287333734988864	0.4054573476235213	2.8835860055656	2.9355635783272604	2.63813684147982	0.6143723255783863	0.428521853319023	0.8753576631424653	1.7133392820322264	1.3646280783263105	1.0	1.0	0.0	0.0	1.0	1.0	0.0	1.0	0.0	1.0	1.0	1.0	1.0	1.0	1.0	11.0	-55013.80232369977	0.0	0.0	83.0	-1357.2297732520128
303210000	-56834.5589593542	-1427.8511539204221	-55406.70780543378	0.4290092174705953	2020.9107168099267	55.99415890692916	0.3743368589906505	1.4349966332422248	1.7400726431611464	3.6391526742892193	2.8724084822051257	6.10303889559021	2.8164874642573032	3.5261806353013263	2.3582772914032883	2.7422628560839093	6.285100197667594	4.594692383528729	2.386760774630818	1.4694374320322559	0.267724908047261	1.115814451281169	1.7309572552891441	0.3874936782836361	0.1676554110463468	0.2638324757565163	1.030739166482442	-1.4662364709250044	-4.584816117931943	-5.772690741230869	-10.011365709011123	-9.957902268951576	0.468	5.444121912324856	0.2928564192151716	0.17943949781564617	0.19359288789389012	0.33411119507529086	1.9281593860360966	0.8114326338567064	8.13557590955079E-4	0.8351179339543191	8.135575909550772E-4	0.8351179339543159	0.6007144552154355	0.5872505028265146	0.1226372005079857	0.5149204750261916	0.7272181321186303	0.47346696523357235	0.08736410766094607	1.0256073378246244	0.13464675480235863	0.4785293108929982	0.29063706903621384	0.7926701239669686	0.3522782022004495	1.5133652615000166	0.6631652601692682	1.0	1.0	1.0	0.0	1.0	1.0	0.0	1.0	1.0	1.0	1.0	1.0	1.0	1.0	1.0	13.0	-55018.3927260625	0.0	0.0	86.0	-1358.2474091533047
303220000	-56836.534484789525	-1406.4417021259987	-55430.09278266352	0.43830574970198094	2020.9014202776953	55.45417565675111	0.38074211626174576	2.8868837283963216	1.9262614404585379	2.712084968544579	4.019445857637238	5.843891516293041	2.7203382617993737	3.058510950312041	2.6539575720270756	2.6555337824098637	5.926954474920403	4.902042989223147	2.4189990436995106	1.2114516076085604	0.10315757081256971	1.3350371134503853	1.3419032919085843	0.5188242468749582	0.027277175558601496	0.6319038726346965	0.5716051175911716	-1.3878124076689953	-3.7700325390049785	-3.9367262576809465	-2.282202147871826	-3.78508267055539	0.468	5.308090242134185	0.2932972900456724	0.18312231848466587	0.1911603591365208	0.33242003233313966	0.9281325801472938	0.7770239233957171	8.174244586765256E-4	0.845355136367729	8.174244586765275E-4	0.8453551363677297	0.5999629814596703	0.6395366193920732	0.10264267830470702	0.7129410047943434	0.9039816020270345	0.4354963909181253	0.24960800706465996	0.49439290242578326	0.2996789893051687	0.9139884408509348	0.90924813344632	0.5430959895846718	0.49301119768749174	0.6044878072532319	0.6444419969213598	1.0	0.0	1.0	0.0	1.0	1.0	0.0	1.0	0.0	1.0	0.0	1.0	1.0	1.0	1.0	10.0	-55032.98962723737	0.0	0.0	89.0	-1345.4643259647426
303230000	-56843.46694929329	-1432.345305689483	-55411.12164360381	0.42457943812539745	2020.915146589272	55.55764393922373	0.7936835738451298	0.35267388478965045	1.2868263394805028	4.4608116328257905	4.771690983461177	3.081120186847145	2.028709326388671	3.194903868695885	3.3178690297885947	2.540629306705307	4.857674039999486	3.670834877982971	2.8229456346593267	1.289819654893841	0.3067983839956602	1.6013516352234316	1.2650083016384812	0.7332193364740057	0.0443806370324215	0.7813179438994922	0.650459945382017	-1.6120096586566124	-4.373775103195842	-1.2101025548163977	0.06430859476302064	-2.535180420359752	0.468	5.135327865072019	0.2924848032382447	0.18023844259838848	0.19343805616161336	0.3338386980017521	1.3896265411840312	0.8054127065740707	8.092203324543451E-4	0.8163434793560277	8.092203324543452E-4	0.8163434793560269	0.7685283208444621	1.1694188392058698	0.45553405711492684	1.5837468669277268	0.9512016226987245	0.7288075664824866	0.03327576054962487	0.41076346030669186	0.4121674828950956	0.9866539007784587	0.7597207203547118	0.759692656375769	0.5037016132107782	1.4705190602053588	0.6817031730538964	1.0	0.0	1.0	0.0	1.0	1.0	0.0	1.0	0.0	1.0	0.0	1.0	1.0	1.0	1.0	10.0	-55023.32883809781	0.0	0.0	85.0	-1368.1714351515097
303240000	-56862.347789523694	-1440.5689538806535	-55421.77883564304	0.46486012966901163	2020.8748658977283	55.78411721430496	0.516420938752658	1.4720127397123077	1.7516199036949134	5.143553526342379	3.6930518667134287	4.612331590320291	2.4022691029839933	3.479599725504462	3.463064369469488	2.4602398133517243	5.740409624178856	3.5163523517927673	3.049997141030404	1.3273025094072273	0.3432126165090047	1.637059559499753	1.6196150008831554	0.7083373296125148	-0.1219243275446778	0.6846514161092281	0.26019853744897425	-1.5155479776938843	-2.96385390260385	-4.013873980213706	-3.316631574403164	-3.845145079619659	0.468	5.385126556254156	0.29726040834969236	0.18137901168343856	0.18885323624416514	0.3325073437227025	3.394417615968748	0.8331787070927276	8.209344095246716E-4	0.6989524675489031	8.209344095246716E-4	0.6989524675489033	0.6836430206525974	2.316681412375466	0.14988935935466666	0.0326434573632865	0.5924631292150793	0.45974810562409274	0.5558920502157719	0.7068191911084124	0.22672000861668357	0.4868646744265999	1.1400011484131172	0.9378422412824846	0.9141031668956952	0.7309783820543918	0.8420220011633781	1.0	0.0	1.0	1.0	1.0	1.0	0.0	1.0	1.0	1.0	0.0	1.0	1.0	1.0	1.0	12.0	-55036.66592353062	0.0	0.0	81.0	-1375.6193172600779
303250000	-56866.0667692772	-1428.2645392950449	-55437.80222998215	0.43285544743030957	2020.906870579967	55.16594570145264	0.3739760576128993	-0.30028259696596854	2.0341704466377757	3.4729365675988673	4.413120508221635	4.399651141855317	1.8218118985183192	2.6753884072981235	3.175272927401027	2.5901270597847876	5.9150287768723855	3.549285419316672	2.6785565065404002	1.1587510582622742	0.6435347271904651	1.1945588620514678	1.391525582369435	0.8154449022041721	-0.26399823068621014	0.874107419853144	0.10734399644252343	-1.5594563682607006	-3.4547983095439374	-6.456036922867943	-4.896455468422676	-5.960393420139536	0.468	5.008947268229673	0.29361695926381237	0.176907959084933	0.19219392693875204	0.3372811547125012	0.9791091632263907	0.7683931701542556	8.276338869044567E-4	0.49156727459614247	8.276338869044579E-4	0.49156727459614336	1.604269206592147	0.045983951814345	1.1832341891242755	0.8595120784344018	0.944120833401529	0.7585634037109219	1.5634987345471691	2.2697910559517935	0.5205580665291579	0.7357498549189336	0.6075144640057871	0.9029825841824006	0.7204542646696875	2.375250464501944	3.048686829897562	1.0	1.0	1.0	0.0	1.0	1.0	0.0	1.0	1.0	1.0	1.0	1.0	1.0	1.0	1.0	13.0	-55038.589238016175	0.0	0.0	78.0	-1370.8037704615156
303260000	-56857.35942430401	-1443.5448921841758	-55413.81453211984	0.44631854966530965	2020.893407477732	55.57538217889759	0.44080420591410785	0.4139078554550431	1.0341810265129596	3.57989120933068	4.128217857705322	3.414686071595842	2.5934290086136444	2.6213884412801933	3.1888053092625515	2.996674569033355	5.166277116494484	4.309688620199301	2.89232305034897	1.303576775711845	0.4074598945894103	1.3427819714311826	1.2734374300712368	1.261819306886635	-0.4015082049753623	1.0712956918356196	-0.008140611000248321	-1.7084285698199477	-3.6402727491637243	-2.684765647671406	-3.6290837423307165	-2.8647797563735984	0.468	5.329481855198744	0.2962110441450431	0.17518998508488076	0.18865854742222837	0.33994042334784635	1.3991687428081911	0.8032716549184054	8.506956563245603E-4	0.7970693171565011	8.5069565632456E-4	0.7970693171565009	0.9390375018435579	0.007055439120092136	1.1630016569146298	0.8488690505695338	1.2859985629626132	1.7528238047919862	0.19950778582272236	1.1129152608557569	0.9715986272231315	0.7470949975363994	0.4907159831803328	1.0456264503667656	0.8320406486600106	2.575392452569209	0.505294122448111	1.0	0.0	1.0	0.0	1.0	1.0	1.0	1.0	0.0	1.0	0.0	1.0	1.0	1.0	1.0	11.0	-55047.99027735333	0.0	0.0	80.0	-1375.9961114588227
303270000	-56854.98090972442	-1451.3008819289682	-55403.68002779545	0.4442215606047916	2020.8955044667925	55.69066561973184	0.9303103113745976	-0.3983559799111202	1.4908521803834232	3.8902652072685124	5.198004183653777	3.900933660132655	3.0604264729853337	3.0137247715020936	2.7064876173635484	3.025000397823718	4.569922530049967	3.029289476553766	2.7741038080192517	1.1253765810068956	0.45830051392721105	1.3795188272846817	1.6220449120803717	0.7951433582094789	0.031249791825268658	0.5616815388582247	0.4675628843134865	-1.6229589782841687	-3.5931644086230174	-4.237069185023829	-4.718373528726781	-4.320693598443092	0.468	5.6099570850272675	0.2851218001289729	0.1809575044588489	0.19379820351911545	0.3401224918930613	0.9469781498795357	0.7736860048816556	8.545106059508978E-4	0.7679594010174835	8.545106059508976E-4	0.767959401017483	1.2902128825005252	0.31352585942786665	0.5604713761040103	0.8387482931123945	0.6679542034668424	0.5312479563102468	0.14655225351003087	0.7576161798550903	0.4509394050008019	0.45465903484920595	0.1939104992474981	0.8998208897918871	0.5016197988629048	1.3128969994017619	0.3908159775766817	1.0	1.0	1.0	0.0	1.0	1.0	1.0	1.0	1.0	1.0	1.0	1.0	1.0	1.0	1.0	14.0	-55028.792069885734	0.0	0.0	80.0	-1383.2283579280224
303280000	-56890.40178641862	-1477.156922357169	-55413.244864061446	0.4348193023868138	2020.9049067250105	56.5303619596003	0.6637286804932891	-0.027363291728045025	1.6203698449050061	3.770761284095119	5.656374473336102	3.6498075871388878	3.4384157237195714	2.8796221876465573	2.401212199637979	2.8013004553380165	4.953350254068133	3.718575420993245	3.114517830549811	1.0167499072312651	0.5916700222855892	1.630383410817783	1.4955615670979687	1.0398355559185446	-0.3921004825088007	0.46351427480396035	-0.5357129098357574	-1.2596740466459069	-3.0124150474750158	-4.754533051159688	-3.2389924496208753	-3.466687923364516	0.468	5.301600758154034	0.2922530007186009	0.18289423682319045	0.19238589929689637	0.33246686316131085	0.48664001470238855	0.728199340614616	8.477446258877042E-4	0.9451811227875531	8.477446258877047E-4	0.9451811227875544	0.7560565002522579	2.797436865742893	0.5747588208206563	9.803117412839097	2.1613211419343563	1.3124754908378415	0.09226355075985428	0.8924308522992612	0.49501356914114925	0.9703410090025887	0.7484287603316521	1.5549401527796836	1.3986576470182968	0.9490623555869053	0.9418995292575253	1.0	0.0	1.0	0.0	1.0	1.0	0.0	1.0	0.0	1.0	0.0	1.0	1.0	1.0	1.0	10.0	-55044.024554484364	0.0	0.0	81.0	-1393.0079525842868
303290000	-56868.4037823863	-1455.3124587333132	-55413.09132365298	0.4399582326323413	2020.899767794765	55.71471922902747	0.926750698661884	0.8864631937095866	2.826029639610489	2.213351406664736	3.885435729750848	3.778002834634422	3.8476679867855643	2.4802601834433227	2.4137320209241024	3.378187585060301	3.937978246141795	4.358124635416421	2.953156215868107	1.20206510152737	0.7550903577987642	1.2959640205100713	1.6151088398681601	0.6838980153232381	-0.16699049784053535	0.24176243517306123	-0.21904893426160774	-0.9477427983051956	-2.90932542727424	-3.4645543267538104	-3.0821148323822447	-2.520695679154672	0.468	5.300763979955873	0.2923019732230793	0.17973517180556225	0.1922881577341106	0.3356746972372464	0.5911174141751464	0.7397240593925064	8.129087738696696E-4	0.6918991519084695	8.12908773869667E-4	0.6918991519084688	0.8534381690941568	0.6210080576902146	0.518748161843637	0.11748822166153008	1.7096100333664057	1.1233585388802874	0.9074205949787106	1.6497774505655123	3.4213719928931523	0.7714767998585007	1.5151959972913602	2.1787636522873832	1.116534640902463	1.6223684541101633	1.3401073853915464	1.0	1.0	1.0	0.0	1.0	1.0	0.0	1.0	0.0	1.0	0.0	1.0	1.0	1.0	1.0	11.0	-55035.26099521071	0.0	0.0	81.0	-1389.475447683508
303300000	-56842.56139769778	-1438.614296994205	-55403.94710070357	0.4603380713190458	2020.8793879560783	55.76128220409178	1.0969554973796183	0.8466092425840376	2.085865902461783	2.835320106653781	3.436701704128186	3.5760891300588113	4.001798965966949	2.6956534502910214	2.0333956083011326	2.9587997742936154	3.853988634830534	4.593706912927178	3.048736788028518	1.2607369586245247	0.47623262599366445	1.15948457070606	0.7752622318329584	0.860501531031112	-0.05954174269614701	0.3238392607254421	0.2710078600784962	-1.3227263549011323	-3.1394404951929555	-2.9838518442399513	-2.3232212585738305	-2.256872976333929	0.468	5.753703707303185	0.2922798404450847	0.1777610634792807	0.1914909817732865	0.33846811430234663	1.135035867006225	0.7723642489473245	8.287417395596329E-4	0.7965905596881446	8.287417395596356E-4	0.7965905596881485	1.5725503345577676	0.06899240609659596	0.6022884865791136	0.32767660332233106	1.3390337344180847	1.1365988494782955	0.43270123428795754	1.1426748375718259	0.6954573228091684	0.9175584202346356	0.01819722761919062	2.24102864445391	1.0622342010555312	1.3434502102352874	0.8887430697436274	1.0	0.0	1.0	0.0	1.0	1.0	0.0	1.0	0.0	1.0	0.0	1.0	1.0	1.0	1.0	10.0	-55030.85425890884	0.0	0.0	86.0	-1373.297426617051
303310000	-56870.61287175964	-1467.2196642100664	-55403.39320754957	0.4342939162427079	2020.9054321111546	55.153195631277725	1.3073294580894206	1.1620581830817263	2.18853339966797	3.18907576882414	4.247404525470298	3.546782299522795	4.296415663339837	3.1454915802010714	2.775242348576587	3.2290505734866697	3.1211446445560385	3.7370221956692777	3.41163189214975	1.3609678077526715	0.5858128670162442	1.9523279341254434	0.9784889071741867	1.2377417825883865	-0.3032323986020393	0.43039745272373336	0.5049063574839959	-0.8978633888082401	-2.995271309735322	-3.7248121926007496	-4.263193807439851	-3.9127284910506273	0.468	4.933287445404865	0.29290672624915337	0.17711803687475478	0.1914909817732865	0.338484255102804	0.6259406094523874	0.7540566314771867	8.216804805194839E-4	0.7645338270759061	8.216804805194831E-4	0.7645338270759061	0.8453272884708696	0.08236035597621345	0.14003659353176448	0.13610042331683214	1.402909125990328	1.0434468310376301	0.15199797962905853	0.462722986554778	1.2245854014860527	1.464732199870941	0.36648137079766574	1.2703341854485406	0.9385784311483576	2.23769947478146	0.956885976625346	1.0	1.0	1.0	0.0	1.0	1.0	0.0	1.0	0.0	1.0	1.0	1.0	1.0	1.0	1.0	12.0	-55018.93945547611	0.0	0.0	86.0	-1401.8273670096323
303320000	-56860.94157746592	-1451.1654722886299	-55409.77610517729	0.44451768957229815	2020.8952083378251	55.22185269084741	0.4527721400907919	-0.9574176517745092	2.3604119840492688	3.599294563288486	3.4086230434768714	3.4634538679233957	4.1031991882603585	2.0176849084153012	2.5327291499967286	2.6693867007922076	3.812805187303477	3.2199176729139847	3.710355397496542	1.631644613467132	0.5445903012571147	1.0173848864409785	1.1948419339376093	1.2399256195116375	-0.3356317622698947	1.2416603565021762	0.32215087826408745	-0.7032453538717484	-2.8603835002026767	-3.908446249189717	-2.6947305187110793	-1.1838867991058062	0.468	5.103333645781368	0.2918697246616118	0.17951054530762442	0.19277359329270066	0.3358461367380617	0.41949521006501433	0.6855122915734161	8.27959656751471E-4	0.8776760093177877	8.279596567514733E-4	0.8776760093177887	0.6866013934300577	0.9850858354275605	0.5375513657264426	0.20515262436803394	0.6601928238441531	1.4867152221327267	3.0152871713312823	1.0740571083328498	0.15527575940856386	0.48698549551611986	0.18933138355276505	0.808248761599162	1.7815700641926346	1.581100838768034	0.576470707390708	1.0	0.0	1.0	0.0	1.0	1.0	0.0	1.0	0.0	1.0	0.0	1.0	1.0	1.0	1.0	10.0	-55021.09617053191	0.0	0.0	85.0	-1383.7955028279348
303330000	-56866.90891387939	-1446.8975536389842	-55420.01136024041	0.43617900134764515	2020.9035470260496	54.521364600907354	0.5215847019826799	-0.7209477195942693	2.7668263854685615	4.448678047456358	2.804447469798567	3.301117033954071	4.018558062512666	2.679883617654111	2.312656566320659	2.770282864807185	3.204929160139323	3.390636696456546	3.272669101384454	1.5916879870291634	0.5191259203611097	1.2075635901120196	1.0421843299388724	0.4743014446152073	-0.4140059037545728	2.396079284679201	0.0191640811314579	-0.5706460826161153	-3.3691366670347587	-4.799823774371064	-7.799381465381929	-8.210769945947597	0.468	5.154138068105687	0.2913396016030987	0.17909056296016895	0.18959775219542616	0.3399720832413048	0.5555046789506867	0.7104516675123542	8.426055460463226E-4	0.7679076633362616	8.426055460463209E-4	0.7679076633362598	0.48472770385561753	1.4774746679293076	3.2338609189831176	0.32578132173014296	2.595647785221681	1.2100028238538325	1.656164227720635	0.6247955745976658	0.059672915184654826	1.448497112573526	1.0244232790409968	1.1011443685078872	1.4082393413329801	1.9356645743009349	1.9408873016161283	1.0	0.0	0.0	0.0	1.0	1.0	0.0	1.0	0.0	1.0	0.0	1.0	1.0	1.0	1.0	9.0	-55030.764148419854	0.0	0.0	86.0	-1381.4387605385828
303340000	-56838.07898420974	-1394.3393965045232	-55443.73958770521	0.4337389322387691	2020.9059870951585	54.81246841576628	0.5880493119817481	-0.978165806099758	2.7849169145163466	3.0337471732195493	2.8051946012367055	5.379270827672633	4.262849786041893	2.4675940083504053	2.1286942691683226	3.044443743767568	3.6276729408542283	4.181954260100523	4.084669452705441	1.523006906518048	0.2997596648419574	1.4486243157775096	0.826297537531138	1.429722862512528	-0.38296601044521694	1.6038607680350767	0.6003528097279299	-0.9041014642084156	-3.718569353916634	-5.06623583634743	-5.3284926739314	-5.6527302893632605	0.468	4.789157300720312	0.28955072833343803	0.17909056296016895	0.19111481573433392	0.3402438929720577	0.5139945080364097	0.6920660418458722	8.721943353384256E-4	0.6491681892458819	8.721943353384255E-4	0.6491681892458818	1.577494427314157	0.22951280201629953	0.5575997088715694	0.16734957694165578	1.5049057335982592	0.9254138095978447	1.486056748328503	1.053131405902902	0.11643629938126994	0.8526180138756887	0.4228571219111531	0.8753175943740148	0.8125836828748009	1.4083945892557321	0.8787439592755419	1.0	0.0	1.0	0.0	1.0	1.0	0.0	1.0	0.0	1.0	0.0	1.0	1.0	1.0	1.0	10.0	-55049.62623340843	0.0	0.0	88.0	-1340.9996630089636
303350000	-56814.65631329811	-1394.9634979061036	-55419.69281539201	0.43942539129510033	2020.9003006361022	53.665140250675606	0.5083698353509739	-1.3033569105651361	1.9868346776394277	3.327044016841075	3.0731475691515833	4.509877663113208	3.9985553432550756	2.5082118723898605	2.317187841303206	2.4808549907509754	3.805301442782093	3.3229609889021927	4.014764893827299	1.6511629249305861	0.3722132383901381	0.658631950998502	1.188060758498209	1.0563273739054033	-0.26241321457310657	2.050426896230397	0.05047065458923719	-1.4387356163697056	-3.7853239449919234	-4.900364184727566	-5.430614822096508	-3.8558709877141952	0.468	5.812549145390831	0.2963988114399692	0.18173903875448305	0.1895795076986835	0.3322826421068629	0.9906558509936598	0.80553369152372	8.958031015836301E-4	0.7855308127509989	8.958031015836284E-4	0.785530812750998	0.7647966451526627	0.22883649413946555	0.4061634791482403	3.7177354491748025	1.0429732847966384	0.8785082630517749	0.8931440757834139	0.4981352983385345	0.5370863404972297	0.47721339084763137	0.2459336972721315	0.21407022002845968	1.1751898970872008	1.6283764529603983	0.35164755418295107	1.0	1.0	1.0	0.0	1.0	1.0	0.0	1.0	0.0	1.0	1.0	1.0	1.0	1.0	1.0	12.0	-55049.73308396004	0.0	0.0	79.0	-1329.1990018062768
303360000	-56845.1679919543	-1370.610818387104	-55474.5571735672	0.4188892105393876	2020.920836816858	53.8552135359957	0.9658234398433201	-1.596867532576732	1.008211655871961	3.5129367239349296	3.668209339474965	6.012011523489211	4.6098445116732885	2.272167595819582	2.283404288181711	2.917004301725826	3.8428263155097073	4.029053968567497	3.447041164640767	1.4631539929972748	0.1087785027772015	0.6760700269710253	1.295469298583742	0.5680659896686607	0.0782494636090636	1.9664199692291138	-0.15529887329380326	-1.1161440762578663	-4.231241013901394	-5.603396453850228	-6.201297281610394	-7.650140212875692	0.468	4.986670557998534	0.29210086052844586	0.17839020160467411	0.194419022157662	0.33508991570921665	0.8788314276631752	0.7572119196872393	8.664543421268775E-4	0.5818690868393164	8.664543421268766E-4	0.5818690868393155	0.5244613359396012	0.17562227540904732	1.355500693977567	1.1007315625400476	2.2270293510960775	0.7918620313594734	0.1342536108550663	0.7501142111903374	0.5382541153958553	1.4515277014555732	1.738614990756358	0.7367720360384399	0.8205026822369514	2.586014243953224	0.5365573366481967	1.0	0.0	1.0	0.0	1.0	1.0	0.0	1.0	0.0	1.0	0.0	1.0	1.0	1.0	1.0	10.0	-55066.92551904297	0.0	0.0	87.0	-1317.6821120060972
303370000	-56816.74722978184	-1374.266621822227	-55442.48060795961	0.433773331150079	2020.9059526962471	53.867040558600586	0.40207175834294206	-0.6785966146162937	1.68947985842011	3.2096759612437014	3.876152091670865	4.15957452751865	3.9353794479406643	3.0383866772488606	1.948208579052779	2.671044403588767	4.316291176069387	3.7279997721256355	4.323828266532302	1.3636082338433884	0.2447712731421209	0.49322631717223503	1.1645003912238714	0.7830690160646554	-0.26598552397049047	1.5178925314045957	-0.3978934961051579	-1.3997896741612466	-4.4768565852063436	-3.83976894950045	-7.362064581853506	-9.268916761542336	0.468	5.084101176589218	0.28993187039755736	0.18260834154294572	0.19317259649689966	0.33428719156259584	1.004928421016091	0.7902919646038661	8.548749784824518E-4	0.9122614915404511	8.548749784824515E-4	0.9122614915404511	0.39199406246884533	1.5003631486321802	0.26741263721318753	0.704256490785329	0.3623637280517453	0.6874550594897508	0.12413552217244879	0.4834607140304315	0.29766694073907596	0.19536551589291923	0.24001506005130144	0.2261906970435041	0.1838067691774642	0.651276309295036	0.23198196961575207	1.0	0.0	1.0	0.0	1.0	1.0	0.0	1.0	0.0	1.0	1.0	1.0	1.0	1.0	1.0	11.0	-55058.77001648314	0.0	0.0	84.0	-1310.6677031010254
303380000	-56810.47377423128	-1367.398155724799	-55443.07561850648	0.4207725267878429	2020.9189535006094	53.55756662340163	0.44201091945212956	0.2066115146814257	3.4641018951845695	4.802627933750479	3.9750124207071003	4.016746588891211	4.317834208382635	2.1717200611531413	2.3693022000871586	2.657268496401988	4.5507081026022815	3.114584213901758	3.6418965278575723	1.5678661667688925	0.35660590723176255	0.7205282888656064	1.1032698174670972	0.601275106540351	-0.044761891722294944	1.586074665228083	-0.33809815984710695	-1.863652486545325	-4.437784010266183	-4.037172047542649	-1.8702789813623797	-2.562540286241816	0.468	5.246237181002693	0.28841911863118586	0.18325372943086551	0.19176007428147068	0.3365670776564765	0.5880583681251689	0.7302958903423842	9.169898322494116E-4	0.7410699552314379	9.169898322494123E-4	0.7410699552314396	0.9244257116435648	0.5251651108638672	0.41432290255608667	0.7701083290680079	1.946583927067719	1.699444736990166	0.05248293845668999	0.5485721623178987	0.2800338877236259	1.509168750112083	2.9679770413820536	1.0258746473041347	0.28127500846112763	2.0865422641310447	0.6709015257228544	1.0	1.0	1.0	0.0	1.0	1.0	1.0	1.0	0.0	1.0	0.0	1.0	1.0	1.0	1.0	12.0	-55056.32350789682	0.0	0.0	82.0	-1302.5784409027879
303390000	-56804.26739951321	-1385.8852805888541	-55418.38211892436	0.41860946829260576	2020.9211165591048	53.351282012683065	0.41055043639824074	-0.8027341432386796	2.186865274411342	3.6258157826467974	3.7256329943363506	3.6826976535235914	4.064676799090248	2.168819419401029	2.2711818289555974	2.390418859457602	3.700702191630541	3.797060857627534	3.222634723223037	1.493601241936343	0.13523160460183659	0.7484411323067649	1.387234646803332	0.5887938338155791	0.069410482634189	1.50521806948033	-0.5124446753863341	-1.77597532052751	-4.497112179809276	-5.320554884330205	-3.0641353965529663	-2.5635294173730077	0.468	5.264611686098868	0.29224120459191283	0.17995294936538336	0.19062237184598466	0.3371834741967176	1.0385434913123492	0.767576794819683	8.721285693238326E-4	0.8989030828196072	8.721285693238342E-4	0.8989030828196058	1.2144725999403458	0.3743543296598513	0.7288600250389258	0.030073448667099656	1.4256231836265192	1.1035228155234553	0.46401452842774266	1.7092008240017018	0.038587121458216224	1.812796028547237	0.6929040027049793	1.0356837594998307	1.1955361420774164	1.4716113801031134	0.29355967748084766	1.0	1.0	1.0	0.0	1.0	1.0	0.0	1.0	0.0	1.0	0.0	1.0	1.0	1.0	1.0	11.0	-55043.39600957715	0.0	0.0	82.0	-1316.2917216048209
303400000	-56815.003087928184	-1374.1073293248446	-55440.895758603336	0.4165522047206149	2020.9231738226767	53.068434771713854	0.9014194410071998	-1.346786073274655	1.70179252517372	2.206764100088902	4.1994828137004	5.224584425610416	3.5739192441375907	2.123067731018137	2.16273603918833	2.767339402484636	3.6367837897746225	3.9380978034144114	2.862641095659557	1.6232969455575892	0.11919316336830144	1.4468225775462134	1.685129148233408	0.37790986692154926	-7.350901676497663E-4	1.0795463889616754	-0.6017001044376898	-2.2769739144604064	-4.575174903494347	-5.404810153441755	-4.6162512096084125	-6.0952251941781865	0.468	5.581828668798316	0.29245288047621215	0.18001723920755586	0.192481076980317	0.33504880333591347	1.0706983218282242	0.771013066324561	8.489472078553158E-4	0.7032387120060831	8.489472078553182E-4	0.7032387120060849	1.9305964838085463	0.15681083865739978	0.6800516683496123	0.2554188295342561	0.9971901974078686	1.9644685937391375	1.2428928379152382	0.6313231263364034	0.7047360905192573	0.7225911425811864	0.04043806943912388	0.8807595215122767	1.4823673602458012	2.7382842210072975	1.0431204759470891	1.0	1.0	1.0	0.0	1.0	1.0	0.0	1.0	0.0	1.0	1.0	1.0	1.0	1.0	1.0	12.0	-55056.73486893833	0.0	0.0	82.0	-1310.1441909927978
303410000	-56788.86841222291	-1380.5797792218248	-55408.28863300109	0.4331550127193827	2020.9065710146779	53.01077730586244	0.49357617005443943	-0.9867258354749425	2.0504685136353595	2.1824373578017187	4.038696039611352	3.5060073092096027	4.244128884776431	2.2842521773809463	2.5285002402790195	2.1774785097070795	4.536700142555528	4.923773224849545	3.0051729921290167	1.6805759480368716	0.18691851797358794	0.9880615115099407	2.2145120658729516	0.38891510436409893	0.08338727471703426	1.5529349739684466	-0.7033450020313763	-1.6896275439863249	-4.467188524894121	-5.86721004294326	-4.969636341249338	-4.746051846242034	0.468	5.600391064665091	0.29393588881285515	0.17794781674736063	0.190247163191075	0.3378691312487077	1.434086993590974	0.8068635427567221	8.794337407963224E-4	0.7402761202811242	8.794337407963215E-4	0.7402761202811242	1.0217843648918472	1.4642290766432506	0.6697920922396139	1.051481942575536	1.518860988934757	1.8975481311909517	1.0724619919148604	2.6179229794759693	0.05892468695870487	0.8482428394101145	0.9253537013814617	1.0074313314255747	1.43868060222032	2.845917807607701	1.0248772746575197	1.0	0.0	1.0	0.0	1.0	1.0	0.0	1.0	0.0	1.0	1.0	1.0	1.0	1.0	1.0	11.0	-55047.52610049284	0.0	0.0	76.0	-1312.8580311579574
303420000	-56830.20255265985	-1389.3461747855347	-55440.85637787432	0.4234960777491313	2020.9162299496481	51.94198621427428	0.5419957966814303	-0.23624296681608453	1.4418434332059793	2.3974304514993054	5.2801981319609395	3.721525514111663	3.0934096621578235	2.274529100972941	2.4969282861716593	2.4798746980925412	3.425623788763994	4.7683127366785385	2.575082512765622	1.9263975759509033	0.24433297486558317	1.320458539067485	1.1338387285574085	0.7642740936760979	0.6043110401793943	1.9594095678767447	-0.38910171485783707	-2.091793109032038	-4.270790349149557	-3.9194849379023458	-6.594907465153088	-7.451838936652541	0.468	5.4062241145469505	0.2937705697655393	0.18014967832164583	0.19009567795812254	0.3359840739546908	0.8975385817801372	0.7484022376815579	8.732036758184476E-4	0.776308458556217	8.732036758184468E-4	0.7763084585562162	0.92675609213712	0.18330984741395817	1.1858547793185144	0.011158257462997551	1.377394158246216	1.597487262726422	1.1077721225188937	0.40808318011271993	0.21380222358281128	0.997827537106701	0.20231433544233082	1.1280417468460076	2.0782585921532695	2.6617993742724266	0.6147239332810017	1.0	0.0	1.0	0.0	1.0	1.0	0.0	1.0	1.0	1.0	1.0	1.0	1.0	1.0	1.0	12.0	-55060.51458091898	0.0	0.0	83.0	-1323.997363745234
303430000	-56829.67907650696	-1381.3713149487382	-55448.30776155822	0.43713876804616103	2020.902587259351	53.26386554441144	0.28364913420820576	-0.5997036860270603	1.3476561399185576	2.8049905575682774	4.383414920420864	4.778661118126326	3.4876302633508316	1.6524460730691468	2.9422061925338747	2.4167339369855774	3.1265498509655076	4.653073432918344	2.794364773291246	1.8718325551163262	0.3476960123112388	0.8153550752892216	1.8355002549889925	0.558506337764781	0.16587832041250705	0.7861286102685832	-0.4122821021852439	-2.1034549722806197	-4.352936130408582	-5.620477768095573	-7.038516408791162	-10.590320771933289	0.468	5.171864364055119	0.2952037472036361	0.17591815068072778	0.1903230315410968	0.33855507057453776	0.9184718284271558	0.757779557547678	8.481222096298237E-4	0.7228697472309802	8.481222096298264E-4	0.7228697472309802	0.2879235708392472	2.0673347676176426	0.3576192199664894	0.0502580290244024	0.616354683853551	0.6013698859202032	1.8794152735868208	0.1422410458538846	1.1602768330623208	0.7168013961931152	0.13684115779540812	0.42819755716756347	0.7894700231049523	1.1163033641585738	0.515067034371103	1.0	0.0	1.0	0.0	1.0	1.0	0.0	1.0	0.0	1.0	1.0	1.0	1.0	1.0	1.0	11.0	-55041.94135539004	0.0	0.0	86.0	-1324.70088354378
303440000	-56836.674006258974	-1399.3007592242934	-55437.37324703468	0.43011235426528543	2020.909613673132	54.264680833975255	0.5061656842461628	0.23599849054885141	2.68640109610723	3.5014430115792927	5.012466286465417	3.811373193559234	3.4359419239396467	2.029476693111959	2.648309735886147	2.1978028409011308	3.368135264925608	3.7679608358023486	3.062668152402309	1.9704408863523197	0.4016731116842493	1.3667988790301302	2.0789791349985194	0.4774040568631218	-0.28232463314094236	1.088366565768783	0.0019735673833387035	-2.3266811120034347	-4.241105830049982	-6.470765571340753	-5.3626893931323	-6.8316210451001895	0.468	5.467775311365722	0.2927456761012581	0.17827579820946637	0.19119282071938687	0.33778570496988714	0.5654975716991147	0.7022508936669434	8.303677977663535E-4	0.6500441684555323	8.303677977663556E-4	0.6500441684555335	1.028979757216331	0.6178863125447274	0.4313927757954383	0.5099509284674105	1.1121939028222514	0.8748842612023299	0.05375253320053176	0.35803868511324816	0.4918906534603368	0.3583395915595554	0.2440448435981914	0.32727524879390063	1.017534890000146	2.011704060274948	0.7780366340840339	1.0	1.0	1.0	0.0	1.0	1.0	0.0	1.0	1.0	1.0	1.0	1.0	1.0	1.0	1.0	13.0	-55030.739891837315	0.0	0.0	84.0	-1341.8599640225204
303450000	-56847.719166533934	-1419.2612443995522	-55428.45792213438	0.43284529209549166	2020.906880735302	53.77599834028499	0.533424252657647	0.0017366517182394285	1.3557736374380664	2.4584460692534464	4.72470450073973	4.132719521021781	3.2134828926615713	1.869780767532716	2.7122773940861498	2.7033532325125806	3.9268093600446585	3.38864194578608	2.6908288394516697	2.4325002558235336	0.46526306562886327	0.4200928128402375	1.8411499280509147	0.7108028729658549	-0.04003783347510295	1.664338100953781	0.06857913652599851	-2.2322842381185666	-3.148730390729858	-5.481266592206115	-3.519390018991828	-2.453793818016339	0.468	4.711385547682497	0.2885978171674948	0.17889351252510413	0.1959443014805979	0.33656436882680163	0.9749996057174751	0.7880162517767065	8.81114036081176E-4	0.7268282885502915	8.81114036081177E-4	0.7268282885502912	1.4796372850965487	1.0534255765882041	1.0346806347015522	0.30619834024242626	1.4983254656393383	1.1743261431175276	0.05776456377990721	0.858931121141933	0.6612101154080834	0.6571885980902473	1.0586418576598406	0.3224118065561115	1.6017178805115162	1.7856189571824754	1.01494837172177	1.0	0.0	1.0	1.0	1.0	1.0	0.0	1.0	1.0	1.0	1.0	1.0	1.0	1.0	1.0	13.0	-55019.75440795528	0.0	0.0	84.0	-1352.9364611124483
303460000	-56851.55810158221	-1409.3427895094107	-55442.215312072796	0.4418615785649644	2020.8978644488323	54.69657639057669	0.26476958705744075	-0.03388889400037412	1.968007077896324	3.6071611119195164	4.955806676003747	5.730186721605976	2.865386372309641	1.683628935903192	3.1423910206041503	2.875556796498302	4.3612314527959155	3.1943855000795223	2.432357797911061	2.0752467214086288	0.3797669524739874	1.3205690330015563	3.4221943085534985	0.5001344211103649	-0.3339423093969367	0.9121955754172121	-0.26202036583752264	-2.689612366467	-3.3677069050113833	-5.049089787656803	-3.470595834369906	-5.16830922591001	0.468	5.438611550166488	0.28622575207655354	0.18633879063892214	0.19367835916444798	0.33375709812007487	1.2788224721008328	0.7873245652311545	8.631997427274809E-4	0.84361658239968	8.631997427274822E-4	0.843616582399684	0.8113518718471612	0.709106994705405	0.19806319119315532	0.427530485635381	2.687167579154822	1.2421420588306777	0.5000182377849623	0.9814947946150366	0.42137584782676885	0.9786621846725656	0.28289069873711653	0.46343952529632737	1.3240505407550398	2.0210101038539627	0.892052477102066	1.0	1.0	1.0	0.0	1.0	1.0	0.0	1.0	0.0	1.0	0.0	1.0	1.0	1.0	1.0	11.0	-55031.90997819815	0.0	0.0	94.0	-1341.1697343006401
303470000	-56854.2993693096	-1419.154606249608	-55435.144763059994	0.4500497101976229	2020.8896763171997	55.641754073981225	0.49932911204425434	-0.16147643876743967	1.034068823323314	3.7213252359933002	3.465423347467838	4.047810575008317	2.787562786607924	1.9310312290834575	3.4380324942191582	3.1766782061934293	5.7480995466783344	3.229834332700622	2.2059981276738414	2.0824987743975436	0.44922251579906575	0.8765332747008238	2.6217224710872635	0.5408001574698669	0.005896041120913707	0.5410080755982736	-0.34849561746812324	-2.511971281178279	-2.8821124272529564	-3.2517791590677017	-4.956619261362509	-4.510875461274083	0.468	4.987752640027286	0.2879760988979753	0.18225110667211938	0.19209301410659	0.3376797803233138	0.5399691921484725	0.7293471691386378	8.656784952571144E-4	0.8229445908912577	8.656784952571166E-4	0.8229445908912608	1.2542289971392364	0.485780990604876	0.3180219846182332	0.8475437314635388	0.3530874366129158	0.7968430949469901	2.141639087256621	0.49426837790760175	0.24117199527169927	0.3610393114482367	0.5099734835657054	0.29744761152293947	0.5443158445999414	1.2016540134945282	0.18932717850019318	1.0	1.0	1.0	0.0	1.0	1.0	0.0	1.0	1.0	1.0	0.0	1.0	1.0	1.0	1.0	12.0	-55029.80737361587	0.0	0.0	84.0	-1353.913224100955
303480000	-56815.35484009289	-1377.702170416804	-55437.652669676085	0.43905422406668654	2020.9006718033306	54.943735211305594	0.39248213178005775	2.09456922391744	1.9296244602734702	5.513774796199733	3.6929306592004085	3.9123493633266087	3.208814245571949	1.7855550719899873	3.900646110917495	2.3545966612844214	5.37649850865906	3.002087449647449	2.5552728638242628	2.264176504475259	0.3697760027039963	0.6417288158287654	2.500521185578016	0.3532345124190335	-0.28016106273276087	0.3309650811047774	-0.2807955025356664	-2.559396303133161	-1.9224227967505287	-3.611975949772499	-4.9795277665311515	-5.073666894216143	0.468	5.168852487682376	0.29426667275236357	0.18263268970627705	0.1906580473321127	0.3324425902092452	1.4240504718133344	0.804915070277779	8.326501496903923E-4	0.5953107724935038	8.326501496903942E-4	0.5953107724935038	1.3828576358653826	3.0878326561275284	0.9985054110418562	0.22405663779025303	1.4154291325547645	1.0524541866276624	0.28896181973118534	1.2892262925251252	0.5264143622487131	0.9465933896380202	0.19857554201927805	0.584206321757119	0.4775245048094659	1.8203116243782518	0.4685648755245246	1.0	0.0	1.0	0.0	1.0	1.0	0.0	1.0	1.0	1.0	1.0	1.0	1.0	1.0	1.0	12.0	-55045.75256912556	0.0	0.0	78.0	-1319.395241334211
303490000	-56835.57387733168	-1398.8933995872435	-55436.680477744434	0.4497358518657181	2020.8899901755317	54.89708996521965	0.6046593119211474	2.8726906196312063	2.2373741149356556	4.021677127856303	3.6381813837698758	4.412574048607211	3.606094259226857	1.8779043419880483	3.089955120227187	2.7562006734809708	4.199222609134183	3.9209035009434237	2.070419286162301	2.405775389962635	0.4237390676960516	0.5556056592981178	2.4496449816737518	0.5985207875305865	0.2511058173667731	0.6130798257649318	-0.19144111393836793	-2.708164670206186	-3.216216326836617	-3.315346714114705	-4.131073993470831	-4.651101950516647	0.468	5.021339329951996	0.28957688123132175	0.18011954682537354	0.1926876728348391	0.3376158991084641	0.9950193934114813	0.7853166487694908	8.285465890224785E-4	0.7683302874724572	8.28546589022479E-4	0.7683302874724564	1.0572366349808564	0.3943189640400361	0.7436171761536303	0.4884992836417764	0.4165929826582165	0.7271604617881884	0.1987500363436087	0.49394760355883305	0.7733063144575315	0.38399373341776694	0.1651980335634364	0.9053068574045855	0.3685893798522669	0.8992422755758754	0.2744292391078375	1.0	0.0	1.0	0.0	1.0	1.0	1.0	1.0	0.0	1.0	1.0	1.0	1.0	1.0	1.0	12.0	-55051.291967728306	0.0	0.0	79.0	-1337.926006146302
303500000	-56821.78742287703	-1413.5504106613487	-55408.23701221568	0.4633165215678059	2020.8764095058295	54.35531996633974	0.556032976088598	1.781575949564647	1.1887256967273294	4.216244155615686	4.341007024426531	4.782261951951547	3.103018945903713	1.7347149938361468	2.975957624640421	2.3139912090216614	5.28099010717256	3.9224435117619327	2.9205246851918147	2.0990697668742975	0.38562835911469884	1.0466466839509412	2.03246976790502	0.8969343085151203	-0.06469696727314549	0.9657002082611896	-0.3293163620091199	-2.3914840609026595	-2.6518910902878305	-4.6443563308453095	-4.86263883420876	-4.8793605015294625	0.468	5.06399112535647	0.2908348768842631	0.1773126299786254	0.19474729563942006	0.3371051974976899	1.1782742250939533	0.780205897638489	8.651087746821429E-4	0.8763358894994002	8.651087746821432E-4	0.8763358894993983	0.9011958807516345	0.9727512016073457	0.16683140140845615	0.6069617386991588	1.573271738938398	0.664285283629618	0.1749186748889622	0.5545251826594886	0.3059632536640022	0.657557582357577	0.6025469485843438	0.3246020247401936	0.656714016634559	0.9992515794220755	0.6345335022268435	1.0	1.0	1.0	0.0	1.0	1.0	0.0	1.0	0.0	1.0	1.0	1.0	1.0	1.0	1.0	12.0	-55025.18575935839	0.0	0.0	80.0	-1345.2576410966853
303510000	-56850.92357743941	-1411.5703982638468	-55439.35317917557	0.4669479997156244	2020.8727780276818	53.23373360779637	0.6835500346110115	0.39416817793725	1.279657076495455	4.294759627690619	5.58724984439115	4.539075946706249	3.3761390719397277	1.8259243682117576	3.1872779956859256	2.454861277113485	3.991349246540188	3.7259580527083087	2.175991925776006	1.8331304356195333	0.3648565526425085	1.2215157960309357	1.5993504577834565	0.508883645067328	0.5792936475586199	0.4636252751782367	-0.1471667624044533	-2.393104427972623	-1.7524464913646636	-1.9546997917830526	-3.1658341504839385	-5.25604137034042	0.468	5.461142029975547	0.2945429190413327	0.17549484118055877	0.19329810614428508	0.3366641336338219	0.9598831878930907	0.7687977768288279	8.838880504433516E-4	0.6328691703468607	8.838880504433535E-4	0.6328691703468611	0.974455401580857	0.9880365113422324	0.6535876217474543	0.4990882100559062	0.8769173152736102	1.2782231809757836	2.9797537876778786	0.6090084040647549	0.3503266658338069	1.57423020120839	0.512234404486035	0.6665800084277632	1.3046076420217543	1.0407527841141306	0.8256851222240081	1.0	1.0	1.0	0.0	1.0	1.0	0.0	1.0	0.0	1.0	1.0	1.0	1.0	1.0	1.0	12.0	-55040.573290681205	0.0	0.0	81.0	-1352.158895891929
303520000	-56864.158968214724	-1450.2282655945994	-55413.93070262013	0.44159277335776964	2020.8981332540395	54.65227548219942	0.8380618117830082	1.8250620853878328	2.7687424133882614	2.6402341799536684	2.8756082423208045	4.371316713889251	3.1496493181064062	1.9134204429100516	3.0215797957149406	2.851839113017534	4.249022552430449	3.4920797432114337	2.6369432626679683	1.8487390589810815	0.4721626441112458	1.0088315808555801	1.8540528355916719	0.5342353134217018	-0.1434924712636301	1.1486563512488948	0.3179639436879734	-2.345762724660036	-2.0104243213900435	-3.936399944774541	-5.964593500855693	-6.340025926263605	0.468	5.105621493505533	0.290852116783191	0.1749647403358904	0.19338266779389776	0.34080047508701916	0.6651948124781843	0.7543401865836286	8.304697270140036E-4	0.8239386052870155	8.304697270140054E-4	0.8239386052870159	0.9154167189699255	0.7682650521948926	0.3090706480151034	0.09850926653368494	1.1263181772068864	2.6416270510908584	0.24429782563434083	2.3067457155844133	0.10131155671332537	1.5660013480861414	2.994833669628062	1.007919679402266	1.3394840934591086	1.1916931351781568	1.5539179821059261	1.0	1.0	1.0	1.0	1.0	1.0	0.0	1.0	0.0	1.0	0.0	1.0	1.0	1.0	1.0	12.0	-55035.20017361456	0.0	0.0	78.0	-1376.8074971579185
303530000	-56857.15124779592	-1439.0593776473431	-55418.09187014858	0.44758094659857334	2020.8921450807989	54.69091181429863	1.016061228950207	-0.18804436525008833	1.697922698851459	3.347167368125203	3.412429609226575	3.2724419486533662	3.044665705701681	2.1576781239210945	3.0127767354497923	2.6126694405122364	3.8736224950297022	3.8165714439792087	2.5318998376307817	1.7485542960118232	0.36326392656369166	0.9484971449866069	2.0981878144594055	0.40239059040165914	-0.021817159005696835	0.5871391319624476	0.6178390507797847	-2.3738924013534826	-1.769945268189776	-3.8987660039289382	-4.160477462851334	-4.134690023922958	0.468	4.920793230614519	0.29174827887754695	0.18225863062168093	0.1918769967047201	0.33411609379605034	1.3730448677417413	0.793669425611707	8.8056524510657E-4	0.533518592966653	8.80565245106572E-4	0.5335185929666539	2.010369164521062	0.727405144703323	0.319461607219117	2.47462221479258	1.465620264196078	1.13472082003056	0.5710749030614328	0.7006462429912789	0.1766885703505119	0.7152362801142974	0.7661563355435821	0.6515241217114152	1.482240658414527	0.7707228336879467	0.7551178626622288	1.0	1.0	1.0	0.0	1.0	1.0	0.0	1.0	0.0	1.0	1.0	1.0	1.0	1.0	1.0	12.0	-55022.94860006598	0.0	0.0	77.0	-1383.5945996994208
303540000	-56841.219057086746	-1436.345630472863	-55404.873426613885	0.44208338165196404	2020.8976426457455	54.32167792056656	0.6312337397335097	1.1068074642589232	1.7596525793427722	3.6800276857913783	3.7912699940506696	4.124307216462598	4.435126847587731	2.163485947915458	2.7052046014176874	2.671871152504154	3.256544977071743	3.1499725370997678	2.2892239980054243	1.9942530062493062	0.5396286655257905	1.4891867632806444	2.155440219776553	0.4273768780790208	0.051529801237986846	1.3482553174759815	0.42115077902224896	-2.734510881220101	-2.944721616640261	-4.059100704878713	-4.915789021183484	-5.477036349105497	0.468	5.637156769913599	0.28882752214767937	0.17782878400238264	0.19098432754326683	0.34235936630666947	0.7864206107362891	0.7617943261371509	8.636706354444378E-4	0.6342519590706243	8.636706354444378E-4	0.6342519590706247	1.160942318063706	0.2893442103532531	1.297210407384303	0.049637559852533916	1.224658102116577	0.8236296552057466	2.297889222742249	1.0450688703088418	5.033723606757542	0.6266571342053889	0.28227017970285095	1.0632094693478884	1.0199677998931964	1.033971893420893	0.7654661163242938	1.0	1.0	0.0	0.0	1.0	1.0	0.0	1.0	0.0	1.0	1.0	1.0	1.0	1.0	1.0	11.0	-55028.15706291554	0.0	0.0	80.0	-1375.992088054118
303550000	-56826.83452409805	-1401.1479335927631	-55425.686590505284	0.4492195984152491	2020.890506428982	53.49444761166666	0.746592409925293	0.21882421678489558	1.2042847916257435	2.84663460537073	3.818894363139724	3.089197466522563	3.61497844775412	1.8595185557291127	2.941076935457619	3.335270228701703	3.6466042687965445	2.7514737957093627	2.5408101423221554	1.8378617952890086	0.48402625249754466	1.2705117006098239	1.9272108486877004	0.642555088659861	-0.09376007913270519	1.9091478148288004	0.6416055383881147	-2.7073752091166625	-3.9092832354646108	-3.230477381067802	-3.515000473785287	-3.9674375319835224	0.468	5.761356733729678	0.2867759889242629	0.18289683769287718	0.1955418808924593	0.334785292490399	1.0128000219398365	0.7837498314506535	8.489106847725946E-4	0.5908158937704862	8.489106847725942E-4	0.5908158937704864	0.4579000820277512	0.49774215591456394	0.7315127669541508	0.10049803838582927	1.2988754573291097	0.7071932381101126	0.7984898903195516	0.5180409032033181	2.1999470038906535	0.537683936668976	0.25448323634295966	0.42436086209111545	0.43202639377232727	0.7840209455859086	0.5595794195456619	1.0	1.0	1.0	1.0	1.0	1.0	0.0	1.0	0.0	1.0	1.0	1.0	1.0	1.0	1.0	13.0	-55051.518760538645	0.0	0.0	78.0	-1345.9706969960375
303560000	-56768.77975429594	-1397.3223461094756	-55371.45740818646	0.42925885487071325	2020.9104671725265	54.03818184435589	1.1028996017703514	1.9308660943454021	2.2738790476678976	3.293726695354997	3.420673472226235	3.785586390748502	4.216126739362393	1.955672423969865	2.435106542344089	3.481818652422511	3.952201024559002	2.72353813445073	2.3134196753245306	2.0788040101231893	0.3327904341289512	0.742802597728803	1.1521497291776353	0.7461941044290353	-0.17570488952117966	1.0865680702285707	0.21549765088956394	-2.5885956917813315	-3.983368069323977	-4.9921385272674605	-5.67092582034346	-5.646786514837661	0.468	5.4034247406915155	0.2911514916086944	0.17657920490731316	0.1907753512031966	0.3414939522807943	1.3357498996120536	0.805606269527743	8.024893592282258E-4	0.6897700565944827	8.02489359228227E-4	0.689770056594483	0.7896480640619059	0.21600484285131014	0.5166977657225037	0.8452623880695671	0.9336064716983435	0.7388241926707465	0.011178994579434045	1.349263829784178	1.8955985629044236	0.3981047997558502	0.36766029526911076	0.40798425493791374	1.0359302209557724	0.8123899806390672	0.8225186694816479	1.0	1.0	0.0	0.0	1.0	1.0	0.0	1.0	0.0	1.0	1.0	1.0	1.0	1.0	1.0	11.0	-55009.70631454109	0.0	0.0	74.0	-1339.3818622052358
303570000	-56779.01756900711	-1416.8768603790272	-55362.14070862808	0.42773071207404506	2020.9119953153233	53.52771308208117	0.5791997746436801	1.7622081924838862	0.8227287520407692	3.1904554862712606	3.9007412689501253	2.8342076060736465	3.8134993710846192	2.3875263683752785	2.7349860425431407	3.2726356588553145	3.9040239982029536	2.8788663218298463	2.494983523551365	2.145039035580092	0.5547321771981873	0.8037822525140499	0.9305949554764869	0.6722472973519511	-0.28506218327656135	0.7721913730462218	0.15434165504150718	-3.0071399772261476	-2.8490033858716624	-1.7528905065749465	-2.3699115231039984	-0.1777056037177891	0.468	4.636938568786287	0.28995869777828875	0.17976104352102126	0.19528458538550664	0.3349956733151818	0.8888744428881823	0.7445635750759708	8.733791057549559E-4	0.6539219884712588	8.733791057549552E-4	0.653921988471259	1.28671574362552	0.9824539256411788	4.266435247408193	0.10189242795608201	1.3555019989827704	1.1919547109403377	0.025558803699554006	0.48779605065714277	1.1417650966094404	0.5253926124793004	0.084560513687376	1.3438967206847248	0.30007701281068916	1.5378350197154371	0.5495731018936814	1.0	0.0	0.0	0.0	1.0	1.0	1.0	1.0	0.0	1.0	0.0	1.0	1.0	1.0	1.0	10.0	-54995.694545869395	0.0	0.0	76.0	-1361.0972596103
303580000	-56797.22231247378	-1415.2366150326516	-55381.98569744113	0.4599171035180873	2020.8798089238792	54.092055840743086	0.6375442994940305	1.6159387196482238	1.3526788796341565	3.05570424691755	3.5092669203841638	3.2388797761895862	3.40720805348402	2.3547498285732615	2.8298809970781993	3.3256142149608565	4.313010692483781	2.471480747491566	2.5090720021367163	2.050415525132584	0.39193378030202697	0.7015219822546849	1.162963072855143	0.436839027619817	0.17902147703164062	0.21606227546466047	0.35046980921675297	-3.0084641817706204	-4.083210412156004	-3.8413878535350854	-4.213675661034209	-5.724418120619272	0.468	4.899998179865242	0.2880857531810392	0.1798412688164389	0.19588264007775513	0.3361903379247654	0.9049521750247249	0.7708550163169194	8.651411645341717E-4	0.7079799712380491	8.651411645341727E-4	0.7079799712380502	0.6550210224903947	1.422293950459133	0.7511843142928329	0.036500875179439014	1.0610940705728142	1.1258452897260547	0.21094854227375534	0.591982629155575	0.044750755701713024	1.2019733693497094	0.1772386196181261	0.7434178248853334	0.6127005313198083	1.5757295970582836	0.36146758007337304	1.0	0.0	0.0	0.0	1.0	1.0	0.0	1.0	0.0	1.0	0.0	1.0	1.0	1.0	1.0	9.0	-55013.852567059635	0.0	0.0	79.0	-1362.511502200926
303590000	-56790.09608135417	-1431.4141565989844	-55358.68192475518	0.4473854162397908	2020.8923406111576	54.149348903809404	0.9622488400277845	1.1531952154802874	1.4070758491305009	4.4898324505848315	3.0194833076787915	4.120382254053837	2.85842728632186	2.0492797178913515	2.81433362742454	3.0731241300676655	4.142461493831029	2.9022109935108835	2.3336272981551627	2.0548163754485373	0.6394708090755593	0.9932420921532492	1.3712603779434023	0.9613398324481104	0.08545704477309639	0.3926801588631905	0.5044709200109152	-3.21532164533785	-3.246041722856943	-3.5288346755871265	-3.7947466313745446	-1.9404117025786938	0.468	5.038384158420133	0.28894344762819696	0.1793752075920767	0.1918132733343942	0.33986807144533066	1.0281467131546167	0.7891517297750914	8.715684291696151E-4	0.6429977151459646	8.715684291696124E-4	0.6429977151459626	0.5131568712097623	0.37020451639625995	0.05792138056932879	1.1375437520495553	2.208776488331444	1.1412763677397144	0.0070062057537892235	0.8814279038502453	0.12592211410549795	1.1438273146716382	0.6205207548186887	1.5543036928665477	0.5663131623104541	1.382269601414765	0.7672333160648441	1.0	1.0	1.0	0.0	1.0	1.0	0.0	1.0	0.0	1.0	0.0	1.0	1.0	1.0	1.0	11.0	-54988.14290953226	0.0	0.0	78.0	-1375.4795642129184
303600000	-56800.75501842835	-1427.4529939162362	-55373.30202451211	0.42490511945146586	2020.9148209079458	54.011669724054826	0.573246646999206	1.3919172288912436	2.1058832873858004	3.3281056867118872	3.9160544668705484	3.420759146011538	2.438862331670479	2.2708150129953255	3.349965198188268	2.789143916035424	3.7187984418735898	2.666249489475776	2.7175332329432007	2.0812783787541314	0.41932489297213366	1.0659633430910063	1.4966314952023814	0.5810940106745396	0.2860903908212846	0.1756491274429579	1.1148315504703283	-2.9525336093365264	-3.1464687299755703	-4.614658454956773	-5.839098098974434	-7.922531985114228	0.468	5.411753489121521	0.28922568203813415	0.18254046110418978	0.19130649541494207	0.3369273614427325	1.1714696620389837	0.7828366412313126	8.566388281859524E-4	0.7306268313096265	8.566388281859523E-4	0.7306268313096272	0.9369031680905059	0.47990701015311155	1.788145160886246	2.413545666743339	0.8497614601972476	0.9426132101888094	0.002695839489700151	0.6235333699279365	0.026136860970410788	0.2137915063356363	3.2496923358784353	0.468129546016834	0.6837914520279744	1.005727603057652	0.6128510347305525	1.0	0.0	0.0	0.0	1.0	1.0	0.0	1.0	0.0	1.0	0.0	1.0	1.0	1.0	1.0	9.0	-54994.733921601925	0.0	0.0	84.0	-1369.253307829036
303610000	-56807.98528536979	-1420.6250513578577	-55387.36023401193	0.42729952142118693	2020.912426505976	53.96896679526227	0.7152508073038996	1.4687197465560033	1.320213261993028	2.9901093281387676	2.9033001831368828	3.3183835705312412	2.5582594066062097	2.3914114279573093	2.881641462540493	2.861929262760714	4.252194281963661	2.8787396456516428	3.575780195594295	1.8644316180579872	0.3356208490977254	0.6660175238410924	1.2785081384090846	0.4145969542329019	0.6872147201619415	0.2653983573605947	0.4099392655335181	-2.9289618508611386	-4.053438362730368	-5.061664069768367	-7.684237957054732	-7.621671894899835	0.468	4.741844510587964	0.2932401632566661	0.18207136454129894	0.1929202814258301	0.3317681907762034	0.899939772300929	0.7720807485227614	8.724911756508617E-4	0.7429512169814806	8.724911756508593E-4	0.7429512169814791	0.8518285163998044	1.7376820421140071	0.9113596779947069	0.14279008827490672	1.5418666815509945	1.049127356672621	0.5002640077887391	0.9602241850781555	0.1579487419976819	0.68187077819743	0.8288048845046999	0.684087823302615	1.293007012808882	1.4683431989571776	0.52847126164616	1.0	0.0	0.0	1.0	1.0	1.0	0.0	1.0	0.0	1.0	0.0	1.0	1.0	1.0	1.0	10.0	-55006.977648732114	0.0	0.0	87.0	-1361.272885898044
303620000	-56796.94091069646	-1422.7173836060285	-55374.22352709043	0.42265671532689425	2020.9170693120705	54.12389097206235	0.7815039374280489	2.731049243438802	2.6412594813174977	3.619659995774449	3.5859902134884263	3.1042130184161993	2.7671334624274415	2.476860963311217	2.2037133853486974	3.378555428832724	3.716267388748873	2.943106261841461	3.0523635786749868	1.8464718598364696	0.3973333719696355	0.9554052694415851	1.4563813544565671	0.3052533993168278	0.14217708892156894	0.7788684966574009	0.014795232055022468	-2.7757831243774223	-4.123477556698014	-4.429329930675202	-6.689203999570912	-5.330974301893982	0.468	4.98023778093185	0.29122477351230336	0.17984710796762554	0.19588972833304175	0.33303839018702786	0.6545153371738007	0.731695001261639	8.592653663392646E-4	0.8165527463166536	8.592653663392638E-4	0.8165527463166525	0.2972826804174669	0.472182501164687	4.235480175810203	0.33608385497340215	1.438746935557038	2.088365050484558	2.491437011238782	0.9197596861423666	0.799572324799228	1.2384519292238847	0.5986822910728996	0.6158702462593608	0.7523953450983872	1.1804554018126128	0.2609870793238603	1.0	0.0	0.0	0.0	1.0	1.0	0.0	1.0	0.0	1.0	0.0	1.0	1.0	1.0	1.0	9.0	-54993.735404456165	0.0	0.0	87.0	-1357.1435882164033
303630000	-56821.4391770522	-1436.2306522710642	-55385.208524781134	0.4228895039088809	2020.9168365234884	54.24630424735897	0.8039118983721744	2.627980166126658	3.1817663663609843	4.362122910920286	3.0151578122184692	3.781886962209973	2.518080285786966	2.5616708507740977	2.215943560860841	3.197098496922801	4.0859822895041615	2.7992303837127674	3.4513455007973293	1.5284703666068047	0.37231219224292794	1.2500079203513663	1.2278596328366145	0.23171000801317831	0.8532465426375935	1.0300953260648096	-0.21708158204217745	-3.035942296874771	-3.678949365000047	-3.3497427742677903	-3.523859714820098	-3.9808791743635457	0.468	5.313496220758536	0.28418021054923254	0.18302042498422724	0.19392553863315987	0.3388738258333789	0.8660676653931636	0.7742040656512188	8.438472256039352E-4	0.7302314984930456	8.43847225603936E-4	0.730231498493046	0.454513525128941	0.9587077432700097	0.13132576033961302	2.881172406158482	1.77342316173111	1.641270602989006	0.10771603948571927	2.062253341596741	0.2908865684062656	1.3320401344288568	1.0620777847276448	0.8896021124283771	0.6863424452959811	1.8181483827869522	0.6587102179306992	1.0	1.0	1.0	0.0	1.0	1.0	0.0	1.0	0.0	1.0	1.0	1.0	1.0	1.0	1.0	12.0	-55016.42710530551	0.0	0.0	85.0	-1369.2848362720335
303640000	-56820.80518603782	-1430.927376704082	-55389.87780933374	0.42262389935436473	2020.9171021280429	54.573202827590755	0.41222156944261723	2.1350359264101044	1.1750725944989073	3.7291763129596864	4.0120619220024025	3.188487468602604	2.9910652505811104	2.9134924870049392	2.4966061946673554	3.2638061723210385	4.1006289682100014	2.54645714079833	3.1371776856274383	1.7824604784305549	0.293202719797529	0.9814732383035588	2.0779232683700815	0.5456111372456969	0.28731826146624057	0.9239211127413859	0.3902280236783667	-2.7266859131793133	-4.621527478285644	-2.219421661181294	-1.1907589070271989	-1.811730510034665	0.468	4.792019814499999	0.29167464176789704	0.1825090902646478	0.18996922306182365	0.33584704490563005	0.9298157188966065	0.7624985852080856	8.45481226026382E-4	0.8076889000271855	8.454812260263831E-4	0.8076889000271845	1.1862306150288044	0.23676307415434877	0.5754615691365285	1.209508789524802	1.7307950634901108	1.79601958555261	0.1652034864265144	0.74903711397884	0.2009244845803657	1.2398138640935972	1.0238626304498766	2.2073548725425733	0.4380986832826344	1.772269889671249	0.766449083007115	1.0	0.0	0.0	0.0	1.0	1.0	0.0	1.0	0.0	1.0	0.0	1.0	1.0	1.0	1.0	9.0	-55025.94836400583	0.0	0.0	87.0	-1368.0497412357574
303650000	-56884.95969569027	-1472.9981157465095	-55411.96157994376	0.41879573613741383	2020.92093029126	55.502501797004385	0.7078223852906208	3.0576370015775614	1.5768320350832892	3.698798767232594	4.788271592057155	3.2805798551777414	2.720161494446376	2.2650224460795862	2.431461231319573	3.940713347866218	3.537302251340653	2.4261928515774676	3.1247025622351914	1.9710766423005701	0.4978256714346447	0.8872088001935813	2.177771487084867	0.4094955636155874	0.32984982704616794	0.966089504809379	0.1783450845921687	-2.0988651498939617	-5.331733483401635	-6.077738554417184	-6.974370442837277	-6.858872060430931	0.468	5.1779739824509186	0.2907727843576326	0.17891426116266604	0.19175459535764963	0.3385583591220503	1.0777907406446006	0.798478164867042	8.016955536376289E-4	0.6612153420913593	8.016955536376294E-4	0.6612153420913583	1.6313852935460436	0.1706645707999725	0.6508168545670647	0.9432868677394869	2.959092730483113	1.9965419649500595	0.7134715818196846	1.1894717050559624	6.196403679538798	1.9931317905736181	0.9740801803307206	1.7494719205652742	0.48321923360629354	3.525712263725697	0.6407708662024768	1.0	1.0	1.0	0.0	1.0	1.0	0.0	1.0	0.0	1.0	1.0	1.0	1.0	1.0	1.0	12.0	-55028.09553040765	0.0	0.0	79.0	-1399.6978348339655
303660000	-56855.13656685681	-1463.189523695073	-55391.94704316174	0.4202352839610652	2020.9194907434362	56.174395207157886	0.1714900468290602	2.0101792398253657	1.4599121131323376	3.112285538570383	7.399399341660207	3.1988795300074306	3.905668076082483	2.4246419930497516	2.9457276716468193	2.7504215100821425	3.2588522954381913	2.5555360231324618	3.50300420292491	1.462020937556881	0.5980642216476548	0.6675048916805607	2.7151594986242626	0.5978104124616256	0.1155213691990235	0.7117333248939449	-0.01352617170907533	-2.01074155862389	-4.5990145930667605	-3.1136560613824313	-2.1754966456895692	-0.7795382759230787	0.468	5.246149929631062	0.28888659913324183	0.18279746432365943	0.19178974309294655	0.3365261934501507	0.8404605259378015	0.7531458050562804	8.115530109991417E-4	0.7176059242954708	8.115530109991389E-4	0.7176059242954689	0.4969327841481538	0.29547773785718473	0.5138198192923749	0.8109200398872604	0.7672177141521932	0.7097437379462197	0.769002975931109	0.42287065069725277	3.029669560809736	0.6918595653297501	0.29343834274397207	0.5546224751871036	0.7299635550702868	0.7387004952010393	0.4931340812769157	1.0	1.0	1.0	0.0	1.0	1.0	0.0	1.0	0.0	1.0	1.0	1.0	1.0	1.0	1.0	12.0	-55025.81452355017	0.0	0.0	77.0	-1402.6154305829411
303670000	-56863.562847220404	-1452.9300224378308	-55410.63282478257	0.43901530928706345	2020.9007107181103	56.02772295324362	0.7197928375186742	2.2214339689343077	3.248652161647654	4.902131494508787	4.644589069169794	3.592960354281992	3.62525982734957	2.4434440981100396	2.9598696664905875	3.393664734768189	4.01487006626241	2.551188309856619	3.9588506025347963	1.6502601038044147	0.30131188639804674	0.6924000031721464	2.2316677232444597	0.5958153630289235	0.5141404942815095	1.1267215780318718	-0.019583329391619192	-2.026350206692644	-4.502608463376435	-4.645817774064138	-2.5589392399033937	-3.619571698216092	0.468	5.167234668392932	0.29313525233200055	0.18134726738572807	0.19024100507979608	0.3352764752024739	0.8615039911725548	0.7814468167674472	8.1327188352152E-4	0.7001677674435264	8.132718835215194E-4	0.7001677674435265	0.904555623035397	0.28302286143013294	0.233881154699974	0.9202236466308784	0.8163815152157856	1.0299989111855838	0.8524843329073503	0.6967991752711435	0.6102425103190106	0.9659749600459199	0.36761472369646186	0.27893002311782583	0.9772645895738769	1.4489054209255636	0.34466457440188075	1.0	1.0	0.0	0.0	1.0	1.0	0.0	1.0	0.0	1.0	0.0	1.0	1.0	1.0	1.0	10.0	-55031.448956434295	0.0	0.0	84.0	-1397.0521426758187
303680000	-56823.243597814326	-1424.0729538417218	-55399.170643972604	0.4442374793387497	2020.8954885480587	55.72832296697203	0.7292682979305274	1.9466198719146868	2.6816037838362634	3.346141564714364	4.332061170576618	3.148621750765067	3.807747567939537	2.193734159627787	3.0185508019842575	3.124751953523474	4.175445675484638	2.569257987768507	4.465154478462537	1.5737455003103888	0.2909272557066928	0.7585112376068761	2.200075934610023	0.8288730373525166	0.6071218362938665	0.7857344161072588	-0.46614311458297547	-2.3277152793612013	-3.7434763457865774	-5.340908648353775	-4.473787312903158	-5.709049648798696	0.468	5.1244224013113495	0.2934296515189901	0.17639289225345894	0.1944049634077049	0.33577249281984467	1.0811743398428642	0.7625020382700667	8.34645607220734E-4	0.560399710988147	8.346456072207347E-4	0.5603997109881462	0.3421953920817169	0.1955139364096258	1.0427955643373885	0.5869366212703463	0.32930826301998445	0.1019087014194737	1.611527940109574	0.18054415867299767	0.42643795169743826	0.3933814703294461	0.18462969333992668	0.21793616626601744	0.4333258634562001	0.4314704995651943	0.3143954558108696	1.0	1.0	0.0	0.0	1.0	1.0	0.0	1.0	0.0	1.0	0.0	1.0	1.0	1.0	1.0	10.0	-55039.51171005636	0.0	0.0	75.0	-1379.8003384227006
303690000	-56854.202808544454	-1445.1994818461276	-55409.00332669833	0.42924602011388874	2020.9104800072835	56.665642939858245	0.7793842725941054	1.9033546406566044	1.415306304474564	2.9749208144202086	4.188958183746972	3.6576561959996083	4.346453604762972	2.399254186905332	2.5675702773778593	2.9962403745213573	3.9715989097227595	3.107139831495075	3.7852302945337204	1.6939853823677173	0.42817031813172557	1.0975677638913715	1.4689823068718841	1.0905052329269498	0.7188312107205904	0.8789456110844388	-0.4163382431804338	-1.9036959506711268	-4.516617435836464	-7.048663611792639	-7.182030897108962	-7.883276606963312	0.468	5.292691984560182	0.2905966500654805	0.17905413110766252	0.1935790482570646	0.33677017056979097	0.6651115129364363	0.7819096661945043	8.057499622384386E-4	0.5869564858386263	8.057499622384378E-4	0.5869564858386257	0.8015556243987615	0.13968115964572442	0.12184170479356818	0.3472126159296417	1.616331613494494	0.7261715849911856	1.6859328122109152	0.6552135396453387	3.385894283396656	0.7974030424151909	1.808798792719895	0.6894367759357846	1.3594342200231828	1.0064344121675475	1.1582541888663715	1.0	1.0	1.0	0.0	1.0	1.0	0.0	1.0	0.0	1.0	0.0	1.0	1.0	1.0	1.0	11.0	-55050.14768534929	0.0	0.0	75.0	-1387.9362904937057
303700000	-56856.86753028539	-1430.089935135756	-55426.77759514963	0.4273217195240641	2020.9124043078732	56.80623007350739	0.2575810687864418	7.329486219641321	2.053060708449423	2.652032748193865	4.71959686879608	3.226997545082928	3.9360975524822535	2.266505099675098	2.3735305883475823	3.030774629831444	5.286780465770988	2.8964115779634896	4.519167490133185	1.5781169334896992	0.24953948684111935	0.9339608977470907	1.8421152351397958	0.8076896398127148	1.093510618486576	1.3126466787447155	-0.8754097246301231	-1.8522716040113818	-5.462990420427126	-3.7628738838317783	0.26781947014069996	-0.7101688372677462	0.468	5.178647966591718	0.29427794547830466	0.17960191478749138	0.19115146132206692	0.3349686784121356	0.9001592614215961	0.7781589391726939	8.256199612044546E-4	0.5663380422939966	8.256199612044517E-4	0.5663380422939951	2.44560410962877	0.017742717035613295	0.5516776153211719	2.6481559434281707	2.4457529740449995	3.585754195882593	0.07512771413031064	0.7517132841754564	0.16846135383238683	0.945431911766978	0.4667989492757114	1.8096846776082651	1.3916298166090328	2.3456202535681334	0.5732416763372246	1.0	1.0	1.0	0.0	1.0	1.0	0.0	1.0	0.0	1.0	1.0	1.0	1.0	1.0	1.0	12.0	-55050.28346848336	0.0	0.0	76.0	-1368.3667854752794
303710000	-56794.948496969635	-1391.1943410835295	-55403.754155886105	0.4173948020464701	2020.922331225351	56.33304423575965	0.18159532304258028	0.4207841543065437	1.9394320027022938	3.3484142537035857	3.0379940106919268	3.522815262338431	8.484622440492599	2.36009411737786	2.111080279164144	3.3529154928611584	4.489885535694388	2.486227860353342	4.586584108387053	1.7996664908715605	0.2958663295955617	0.872115094156525	3.029826811191812	0.547159179220192	0.9721974238121347	0.9734365827406999	-0.34758850504825267	-1.7601423922614075	-6.046958662636377	-6.389887689817493	-4.153438626391003	-4.8503472166392285	0.468	5.733005848964152	0.2883560247314838	0.18232119576495903	0.19115146132206692	0.33817131818148893	0.7158729749184821	0.7431681636855106	8.738861467768052E-4	0.6077831839990584	8.738861467768066E-4	0.6077831839990594	1.4397724702017654	0.3808332092215148	0.36032249997153026	0.8153563834247579	1.5033233016301177	1.4646517728183326	0.28494671405650107	0.8245659608987491	1.5512806211553811	0.7399179896570875	0.7217373523266066	1.2527253043401858	1.1501170250522386	1.0721375424794515	0.6267869493366739	1.0	0.0	1.0	0.0	1.0	1.0	0.0	1.0	0.0	1.0	0.0	1.0	1.0	1.0	1.0	10.0	-55043.24498615147	0.0	0.0	80.0	-1338.4404621857816
303720000	-56814.809924714	-1419.7643366085156	-55395.04558810548	0.44337464881269517	2020.8963513785845	55.708017647578956	0.33063268759338255	1.8190166348412449	1.9316164541094447	4.00825162112286	3.361984762604584	3.489484802229611	5.117664063593615	2.4943262533186283	2.3131254283964107	2.9614049988663496	4.424913936099283	2.476182841883708	3.766323167887993	1.8355986751494353	0.28484887693868677	0.8570117463988517	3.337237067700342	0.6178441934424539	0.43560582180742824	2.027445101236226	-0.7556079687186704	-1.741152280445383	-5.102059475749973	-3.3035961465055856	-2.6291965549960703	-3.375617764614481	0.468	4.883865477824396	0.29099002479850866	0.17940593039318972	0.19243536475853082	0.33716868004976946	0.7430491855316627	0.7423106830469878	8.013077740791733E-4	0.8156748866065787	8.013077740791726E-4	0.8156748866065788	0.46497351863662884	0.24683667085186314	0.3717967907533923	0.38012280606824156	1.306857564992522	0.954978114204814	0.4662368068933369	0.5982645150297007	0.3343983856459814	0.36317729825715883	0.3351349929170871	1.2601246797295875	1.2278795900626214	1.5281417650567255	0.534859017402629	1.0	1.0	0.0	1.0	1.0	1.0	0.0	1.0	0.0	1.0	1.0	1.0	1.0	1.0	1.0	12.0	-55035.00261139166	0.0	0.0	78.0	-1354.575933418198
303730000	-56786.79997627602	-1376.0414417062898	-55410.75853456973	0.41750235689651477	2020.922223670501	55.27619891937552	0.5303208593937817	2.307282582283686	1.3693971173509465	2.7199974627819654	2.490038102646001	3.253590659278172	5.402819625709072	2.526127824652248	2.516213316317936	3.08510713950899	4.68406063661722	2.366030364448714	4.20986658558777	1.9496424024813725	0.2564654739221453	1.5438714841261376	2.528730074085383	0.7608529051448383	0.6700143304263263	2.5201875084325476	-0.8158665828198516	-1.7457414539103564	-5.038476555330043	-4.684497416152763	-3.51880594606913	-1.256498242447444	0.468	5.080234005886646	0.29562180625154455	0.17552617410116578	0.1914945706271291	0.33735744902015924	0.5366136209855488	0.732306595156538	8.288314855279265E-4	0.737797125487081	8.288314855279283E-4	0.7377971254870811	0.5947102991183104	0.7262009454937078	0.10273104533799747	0.7583268462685382	1.805198023441443	0.472232706377658	1.2128156998562458	1.037799584620497	3.9833849428695607	0.8603442935228003	0.43206522048429813	0.9998079543390429	0.39696725322959997	1.0432943257151441	0.9537708701027973	1.0	1.0	0.0	0.0	1.0	1.0	0.0	1.0	0.0	1.0	0.0	1.0	1.0	1.0	1.0	10.0	-55046.13354804521	0.0	0.0	82.0	-1314.9071290043516
303740000	-56808.79307892597	-1401.8313656735672	-55406.9617132524	0.41733908967516886	2020.9223869377222	55.290294858396635	0.27005086564408576	2.5586122019134634	1.0820358123387435	2.2112976920119576	2.812975887564299	3.899853216983497	4.510528404944026	2.7893330375779537	2.427402871448347	2.8392300044161307	5.692375000232904	2.3699800989223485	3.9985784573556016	1.7149886858416232	0.31669460859285237	1.0994053480813912	2.441623325983217	0.8594189789314925	0.6516276473799405	2.5693369218419497	-0.4313596201617962	-1.6670585202232142	-5.55606810123647	-3.99587603704224	-3.115802423915269	-4.06446585746166	0.468	5.120414142758319	0.2890023537551347	0.18179442334376308	0.19108244288560103	0.33812078001549983	0.6604387642215219	0.7242925780139036	8.295070523615546E-4	0.7425727825427004	8.295070523615546E-4	0.7425727825426994	0.8673042111160463	1.1101305688105836	0.1670936765583389	0.2275223905236494	1.7914751420969572	0.8071143321022612	0.7706573325022458	0.7943792626269138	0.0167365472440112	0.6849513642890451	0.3329531798014058	1.230536849839955	0.44121170128344217	1.783357208072799	1.1194104309525612	1.0	0.0	1.0	1.0	1.0	1.0	0.0	1.0	0.0	1.0	1.0	1.0	1.0	1.0	1.0	12.0	-55043.75605631441	0.0	0.0	81.0	-1339.599383521383
303750000	-56800.232048482336	-1407.4621333227853	-55392.76991515955	0.41645566232581493	2020.9232703650714	55.598237215284584	0.32962016288497176	3.773314480656045	1.4978887120101614	3.488231391363602	4.23166450292084	5.144137245706832	3.05584570454722	2.4830424912644578	2.415219820246156	2.947161921092045	4.536111168642681	2.4109170721609563	3.8209239518136404	1.7314320962247784	0.2957549232951321	1.0904487787852875	2.3029035275439846	0.8091910707724739	0.24106063672691438	2.484538675473841	-0.305433824273444	-2.707803241618666	-5.6780212532843946	-7.177713893717833	-5.2414545822382115	-5.045012126518621	0.468	4.728575461668878	0.29181251090121285	0.18453052216776117	0.19262772738523726	0.33102923954578745	1.0654112664349853	0.781515397172645	8.166785353348403E-4	0.7246045350590572	8.166785353348391E-4	0.7246045350590554	1.14219301043356	0.9782919349824531	0.5451651644378955	0.5417682379417924	2.885607419802794	1.2874574026191175	0.05999890034415046	0.847608106437556	0.364823539074381	1.3390400456817433	0.227439306949088	1.2035454672416535	0.6777875659859897	1.7589852423690757	0.9133748350786101	1.0	0.0	0.0	0.0	1.0	1.0	0.0	1.0	0.0	1.0	0.0	1.0	1.0	1.0	1.0	9.0	-55044.78706749278	0.0	0.0	79.0	-1348.9346146744065
303760000	-56811.69640904609	-1403.937468982075	-55407.75894006401	0.4288934471907489	2020.9108325802065	54.53046109887209	0.3214849239168758	0.6594236464100871	1.6679515021592701	3.1824743623137692	2.9637424516758486	5.15575265001221	3.6753698796645238	2.281492665975452	2.3227813594745035	2.8029130510365596	4.454551677715754	2.353507414685274	3.2683343250993957	1.873854465946104	0.3256844573457569	0.8177956705140991	1.5891728674967593	1.002152089775752	-0.25674471530630893	1.995138680810982	-0.3961201871502166	-1.7042671523432609	-5.210024021404153	-4.840076587064893	-0.2971939803496628	-2.1500326285728795	0.468	5.497982813410739	0.2893643579591403	0.18229694309727693	0.19001943914149821	0.3383192598020833	0.9457298837078957	0.7927684982325858	8.397423132030335E-4	0.6533949785003251	8.397423132030334E-4	0.6533949785003247	1.2498178999672624	0.963822621150086	0.4277982917155899	0.6217266608689981	1.6838872117804204	1.13413985296132	0.2391150045082809	0.9114466040270266	3.575736421066735	0.6551608009659401	2.1788162698281663	1.5083873084229766	0.5021641353885019	1.2990860689054506	1.0138487790488706	1.0	0.0	0.0	0.0	1.0	1.0	0.0	1.0	0.0	1.0	0.0	1.0	1.0	1.0	1.0	9.0	-55042.26938000911	0.0	0.0	82.0	-1346.9698038989143
303770000	-56829.08512596529	-1422.839851869431	-55406.24527409586	0.41834629791574673	2020.9213797294815	55.81475632580233	0.3255553854339856	0.406211105794472	1.697244486612969	4.20775692870033	3.550541670741808	4.598217822444863	3.6247220624803993	2.5782991389345993	3.0928736258896072	2.9899775593798816	4.1540346936376285	2.653356125166049	3.7114837053793037	1.871316598697076	0.39488550983097576	0.8022910228742812	1.7057045079037194	0.9568463263788699	0.34888567413712035	2.4074155290968737	-0.7163257649346533	-1.2778371380322198	-5.371026445967925	-3.1780239417606158	-2.511208556898275	-3.8917755199476027	0.468	4.716394905113365	0.2910566187994366	0.18060308450732232	0.1943815702905498	0.33395872640269003	1.0866301848159865	0.7595959970961436	8.400427483831323E-4	0.6412428447000958	8.400427483831316E-4	0.6412428447000956	0.9588781917790379	0.38023016554427475	0.07272782018115918	0.13510042142393647	1.6059590669764348	1.6375934091428606	0.10575752419045505	0.6291748709638514	0.6969926284965452	0.46777765075873895	0.1440552708405529	0.8117203339577461	0.7214502675602664	2.005049078968753	0.5851034695628287	1.0	1.0	0.0	0.0	1.0	1.0	1.0	1.0	0.0	1.0	1.0	1.0	1.0	1.0	1.0	12.0	-55046.71144375704	0.0	0.0	74.0	-1366.2136301500343
303780000	-56777.23144733675	-1405.3243059451602	-55371.90714139159	0.4255407984721909	2020.9141852289251	55.09702001901409	0.19841527890694757	1.5555382301703817	2.4214912159795032	3.5582658983605207	2.2207061856369625	5.141557880797772	3.656761980484904	2.683094928577866	2.9132683370168886	3.030498403225973	3.8088409558722884	2.487535196565149	3.3437616059999504	1.982142963010615	0.4170370494225974	0.8741097655494219	1.885742188233281	0.874475141800658	0.2806853913989984	2.424962264018385	-0.34144599696783307	-1.0827705120524265	-5.243109729983232	-2.2245689430087534	-3.4460060955484115	-8.281454277998115	0.468	5.401122363801222	0.29073943757264087	0.17857943308894275	0.19058393279931082	0.3400971965391043	0.7407097083737963	0.7391361069135338	8.25581317293198E-4	0.7561730178236007	8.255813172931975E-4	0.7561730178235997	1.6327982864993829	0.28090691463027256	1.1948954234981204	0.21771697046634111	1.1302992540177872	0.7432071337839284	0.2453373678587995	0.5908975071605073	1.335112818358618	1.095926071833933	0.9215521298522866	0.524659550624693	1.0470461568247629	0.9443308266342473	0.27364674172029596	1.0	1.0	0.0	0.0	1.0	1.0	0.0	1.0	0.0	1.0	0.0	1.0	1.0	1.0	1.0	10.0	-55019.83004990987	0.0	0.0	74.0	-1346.9844397249708
303790000	-56769.43136492765	-1379.8235999683423	-55389.607764959306	0.41945954160143034	2020.920266485796	55.17246670022684	0.4430023833781253	0.36736876822704784	3.135056615645113	3.4105574986340033	2.035752600983139	3.8644751005688516	4.5517427550993625	2.1999324811741445	3.4862588266257224	2.9873413395604302	4.521000131773022	2.8263329959296106	3.2707485358635497	2.002220312317474	0.47238456893774244	0.7445660915004878	3.504236692329057	0.751156354145845	-0.0917605654251796	1.5573951217257687	-0.7409946035282782	-1.5621457388254842	-4.9834334536879155	-4.905829992059692	-7.798561199797452	-9.201218680907463	0.468	4.99798807221998	0.2942923747596257	0.1733005393212109	0.19521046555289964	0.3371966203662624	1.4868844792796436	0.804108976135563	8.752373466388749E-4	0.6295225690967975	8.752373466388747E-4	0.6295225690967974	0.4538057757834046	0.08077925262978777	1.7723742670014313	0.40948657906394154	1.225462504413999	1.1610778368498054	2.517838940368256	0.4760222619929154	1.2825254612740966	1.2766984229373584	0.31386460368511165	0.6203958516176217	1.0537767231920823	1.1208974539240948	0.550906327141043	1.0	1.0	0.0	0.0	1.0	1.0	0.0	1.0	0.0	1.0	0.0	1.0	1.0	1.0	1.0	10.0	-55032.14246837591	0.0	0.0	78.0	-1324.1837889844226
303800000	-56799.03128319063	-1384.8903747058039	-55414.14090848482	0.4266754162205537	2020.9130506111767	55.368108724669966	0.15637381879859527	-1.1671570355439977	2.9117133406670277	2.999623498986184	2.299200382228653	6.596346149006638	4.99387266506476	2.1501975251591734	2.7266203954115977	3.237720942833435	3.3212634899309044	2.316173492337848	4.67095496065902	1.6220728905881001	0.2056417093264311	0.7251928050547533	3.976226805895469	0.8119003982812102	0.00698175722911634	2.9214954340686408	-0.22638695521243904	-1.7847761163622131	-5.4415294794514875	-2.8447129571531122	-3.503022947461519	-4.726490339505608	0.468	4.877772303825005	0.2921118712686942	0.18273551914884603	0.19099436096916655	0.33415824861329196	0.7854567817394222	0.7653850017779127	8.47478433675367E-4	0.8505320005117676	8.474784336753664E-4	0.8505320005117677	1.2460182284187529	1.6736278336317154	0.7551595906085914	0.513841045205387	2.160243545143049	2.2541885322170216	0.20394293689591356	1.4469701912288475	0.6568701086501004	0.9942275499405286	2.4211801560532886	2.1121520691348996	1.0983425454816211	3.069531069284442	0.7926402550538243	1.0	0.0	0.0	0.0	1.0	1.0	0.0	1.0	0.0	1.0	0.0	1.0	1.0	1.0	1.0	9.0	-55043.91173704584	0.0	0.0	83.0	-1314.1118491080683
303810000	-56839.758997484554	-1399.791741719941	-55439.96725576461	0.42520612908661676	2020.9145198983108	56.36403114189277	0.17550588648533322	0.5400335924807799	1.9140806224651143	2.8642668164988647	2.546749742081683	5.771105973738924	4.733050440215037	2.304983919670878	2.788189135428407	3.833611822071569	3.1543903285417922	2.3713111900217947	3.727466896669836	1.5188180148173078	0.4651550416784914	0.8667161736211286	3.9745397614380704	0.5616635649089017	0.12843995378541717	1.7948727964152167	-0.29195878907105033	-0.9957066210757417	-5.628078894600256	-6.206185753439744	-2.8534714384502466	-0.6356876609271627	0.468	5.441240531871676	0.2898691145505785	0.18039890449878684	0.1920851595954446	0.3376468213551888	0.6994879399005762	0.7345826798456591	8.144883279017066E-4	0.5481692047217167	8.144883279017027E-4	0.5481692047217152	0.8208366176042758	0.09248310565976596	0.5793448915680788	0.16981123375968518	1.119716696458146	0.6810701416459612	0.5252172468172569	1.0974263061802152	0.2988290783263062	1.3159267212266197	0.7152363322879182	1.3717739969518623	0.3994977083969286	1.1981544680401275	0.6774030538690783	1.0	1.0	1.0	0.0	1.0	1.0	1.0	1.0	1.0	1.0	0.0	1.0	1.0	1.0	1.0	13.0	-55050.68716294308	0.0	0.0	77.0	-1346.7832594523547
303820000	-56837.79169693711	-1427.1800116919283	-55410.61168524518	0.42641057450727904	2020.91331545289	56.80965794249719	0.34516263738809577	-0.715708269840273	3.0316466787264775	2.3617109503671223	4.061638822962989	3.577567028491905	4.4710867935481255	2.308117853271815	3.0797026372406395	3.4837047191290953	4.029106737518294	2.722532884212764	3.2785553101240366	1.6537039712907058	0.34871766803088067	0.6527786854014328	2.5879610971190097	0.6869435072254011	-0.02808536936617878	1.9115114862623004	-0.20676647363375417	-1.6747112052629878	-4.963775725161726	-5.951892668579796	-2.8877124849449167	-1.37499399263924	0.468	5.152984924529223	0.29183384093273806	0.17574600072930796	0.19404080958550682	0.33837934875244596	0.8053051428175056	0.7724148098455472	8.164736782180842E-4	0.720389757905557	8.164736782180834E-4	0.7203897579055538	0.6906447412440344	0.20363561370022878	2.1490818834801213	0.33899371329134015	1.6482381054705009	1.190120463591114	1.3346144185228677	0.4985603618142494	1.4106794429214309	1.5348832104195373	2.1143033216589138	0.4834366690931497	1.3951948560141634	1.0282807906522347	0.6217614515626818	1.0	1.0	0.0	0.0	1.0	1.0	0.0	1.0	0.0	1.0	0.0	1.0	1.0	1.0	1.0	10.0	-55039.90677033308	0.0	0.0	81.0	-1364.5379299605108
303830000	-56831.023521748895	-1434.4055943653236	-55396.61792738357	0.4179066074881417	2020.921819419909	56.616612189645146	0.18974353010938796	-0.8193477568834802	2.9839198878047095	2.5162159749460016	4.345982388214282	5.082939391506521	4.9783921652807495	2.6595006015927063	3.1758428027867422	3.189670347445987	3.8600126732360978	2.6782114229434644	3.6470697302747235	1.6170180864563528	0.35230948445990734	0.9597867900832121	2.409581084597601	1.211614814969979	0.5256856395636909	2.950402486554605	-0.41470484946406727	-1.5255249933123476	-5.5486521497214465	-2.5396270281740545	0.8562585180180999	1.4918870010786511	0.468	5.454937309991027	0.2929197326173524	0.17817396405559113	0.19246360913684513	0.33644269419021017	0.7034003555703483	0.7708859568313048	8.408493530747607E-4	0.587812674693096	8.408493530747604E-4	0.5878126746930961	1.0123543462847828	0.5779371980825417	0.6658292569187512	0.2251196838917158	2.1688242945619876	1.6938745748615007	0.9841881257001467	0.844049718011343	0.6839544769245472	1.4816424418121594	0.47027262928166996	0.6302748485763517	0.6819838563032323	3.780801950528867	0.6280951524803389	1.0	1.0	1.0	0.0	1.0	1.0	0.0	1.0	0.0	1.0	0.0	1.0	1.0	1.0	1.0	11.0	-55037.02236048556	0.0	0.0	80.0	-1378.184007486838
303840000	-56848.57341513879	-1452.9837215236714	-55395.58969361512	0.41876487274650503	2020.9209611546507	56.5667502608839	0.3099374197612607	-0.5879131307440918	2.4884756509269974	2.296416773550687	5.206048059161214	7.132065754022734	4.305887271527238	2.001496471162189	2.92078066132983	3.2091211772539467	3.875883628578088	2.6404892815871275	3.1601537406091373	1.499196070512476	0.5169246713720801	0.9242143116024547	1.8638937892502425	1.045655040010157	-0.01810130770643624	1.8168136748667667	-0.5249602731159424	-1.7459201676671978	-4.244199320078891	-2.0619267609564402	-4.294448293128059	-1.7688789746389566	0.468	5.468809039433693	0.2943330290457321	0.17648666956655198	0.19272266366596635	0.33645763772174836	1.3081766925701603	0.8190799054703752	8.279741783430486E-4	0.7111328204230777	8.279741783430472E-4	0.7111328204230777	0.9971813916991805	0.48511903042173254	0.44058435848531574	2.808373500518596	1.5027226292511695	2.2249927240234464	0.0472214191443923	0.8383983466297368	1.4039365766137901	1.073987722941008	1.2701739755805952	1.123212009531945	0.5683681464170861	0.8866822330953635	0.7394142373484324	1.0	1.0	1.0	0.0	1.0	1.0	0.0	1.0	0.0	1.0	0.0	1.0	1.0	1.0	1.0	11.0	-55037.698902763994	0.0	0.0	77.0	-1388.1352392827114
303850000	-56830.840227944136	-1437.6165015737895	-55393.22372637035	0.42608210514654127	2020.9136439222507	55.834829069766826	0.3196892850843591	-0.7330406095828077	2.8881303274103067	2.940107405711857	4.517285140869072	4.569129813684043	4.797563435031063	2.113994542216355	2.983911211540261	3.329546300659288	3.4851647846833096	2.9189830636106855	3.1650017197483464	1.6186534729371147	0.4472196766588487	1.0580876346021464	1.5165770637793372	1.4094736038032887	-0.1454090805780646	2.7484602108602147	-0.4039231065869965	-1.763667991147475	-4.789060971691678	-5.610544725835458	-8.920491829516804	-7.552345065017508	0.468	5.275760770319878	0.29084408300654624	0.17918945610364517	0.19377531103191764	0.33619114985788984	0.6758887051949245	0.7560110265845377	8.441693252280864E-4	0.7085067447202954	8.441693252280864E-4	0.7085067447202933	0.9880579862796064	0.5079571866454892	1.305753381699402	0.5650250113900658	1.8491329534141208	2.8111211910462113	1.3465194072899205	1.5128740558624871	0.057160741797393874	0.9754786121862055	0.5964776765027956	0.9039836595681495	0.9172217475123163	3.2427836420276277	1.0814887248137972	1.0	1.0	1.0	0.0	1.0	1.0	0.0	1.0	1.0	1.0	1.0	1.0	1.0	1.0	1.0	13.0	-55046.077552295195	0.0	0.0	76.0	-1367.7066532235162
303860000	-56823.88719994615	-1429.4572110251586	-55394.42998892099	0.4302004418746695	2020.9095255855227	56.485500616171144	0.2626244129359445	-0.3425131935775674	3.526879558808495	2.579590347378501	4.518925195921137	4.709864983693382	5.488541994782921	2.2370637207948865	3.006177418641773	3.0252716304741516	3.790112862268782	2.9655232468680683	3.3197803765927687	1.6184594421365508	0.5213393742189094	0.8338711181908539	2.1285136226421297	0.7429335843218274	-0.12647389966449152	2.9667456995644876	-0.3400211759479931	-1.9492542665950723	-5.04905690879518	-6.3638995747961795	-3.938520914070951	-4.0013035852034635	0.468	4.818532022000039	0.28905291667827737	0.18032987212077764	0.19308861343769923	0.3375285977632447	1.1526871948233237	0.8027832301183485	8.092968027448342E-4	0.7564952594630308	8.092968027448346E-4	0.7564952594630306	1.2126096881582755	0.0017217391924240746	0.4080166495483116	1.2810401065493342	3.073324700373732	2.58734162672557	1.1691251627980477	1.5531117523137288	0.9600403671240038	1.1885246320975118	0.008937766225195811	2.304826569760058	1.3053270344363213	3.9269531066405445	0.5435816889264263	1.0	0.0	1.0	0.0	1.0	1.0	0.0	1.0	0.0	1.0	0.0	1.0	1.0	1.0	1.0	10.0	-55036.41556877193	0.0	0.0	80.0	-1359.7713153612626
303870000	-56856.35125886002	-1422.1363356993131	-55434.21492316071	0.4292166955226819	2020.9105093318747	56.10164862757976	0.28299020072781417	-0.640777336965506	4.497101078434687	4.872756173572527	3.5585545248450936	4.667205988510903	4.3859848606336	2.0165184464923502	2.9744761530210377	3.6607871886521686	4.244615595157326	3.0591094543485795	2.8956247137218862	1.4421293411460931	0.34410081037570184	0.7615055967819264	1.4123325551156303	1.2533611154252606	0.09946578445040222	2.9759455355630635	-0.23621348752862756	-1.578028160833847	-5.115575706876131	-9.286130447029608	-8.749801766184442	-8.541245600830607	0.468	5.308753100568811	0.2909158603274307	0.18084862169744192	0.19098588635374114	0.33724963162138516	0.4880787086887971	0.7057129024127404	8.225026195612913E-4	0.7586190313877919	8.225026195612913E-4	0.7586190313877916	1.4284069743966215	0.0056120483910146535	2.5527957205175045	0.7436012321121976	1.6460296588919605	1.7567774906221654	0.523385892865247	1.2705703909745962	0.4432416277096196	0.5426182965145994	0.006136606725500976	0.40428571343406366	0.6771040421612972	1.995440301064931	0.18221355713789697	1.0	1.0	0.0	0.0	1.0	1.0	0.0	1.0	0.0	1.0	0.0	1.0	1.0	1.0	1.0	10.0	-55057.26317583382	0.0	0.0	87.0	-1361.08232169544
303880000	-56823.296962754546	-1428.2617505714854	-55395.03521218306	0.4284715371472995	2020.91125449025	55.693560508913215	0.7373552408830216	-0.4253801866158529	2.2910192272433494	3.4096550988164944	3.616276323435307	4.01194935335553	3.7823174835799516	2.113182771908958	3.0598616701139796	3.319942428264283	3.6886408805902047	3.3031517925026646	3.192367314220807	1.3222513597147174	0.5581172460304006	0.7259295832334693	0.8769881838734641	0.8895500787249986	0.5094942411979264	1.8954198336996428	-0.46074014256553564	-1.6025976216673186	-4.0766228944929175	-3.990743456131453	-3.952870989622176	-2.1193901590757442	0.468	4.975145216765355	0.29034550993502206	0.17972233871184595	0.19078402326748328	0.3391481280856476	0.9102699094862691	0.7805214886401641	8.446364986026226E-4	0.7251477444544084	8.446364986026198E-4	0.7251477444544066	0.6526353346424472	0.1445832486803484	0.5083925982289805	0.736743678976441	1.06816646544598	0.23998987355661797	1.1493622397444578	0.6231064889055321	0.8619594893555882	1.0233645300628345	0.3253457097784544	0.4359407765852869	0.3634413625367007	0.9595253186158216	0.6985424995118531	1.0	1.0	1.0	0.0	1.0	1.0	0.0	1.0	0.0	1.0	1.0	1.0	1.0	1.0	1.0	12.0	-55015.40307699426	0.0	0.0	83.0	-1367.6066127291492
303890000	-56792.562710017664	-1417.5424871890855	-55375.02022282858	0.4278988325171828	2020.91182719488	55.4477295896819	0.6481146934781823	-0.1814362304991458	1.8318447261878856	2.7528552195114697	4.596026577199007	4.250839973180332	3.8969925695793943	2.0207283719253533	3.364681660644189	2.916387559612389	4.539891273371479	3.5936045961284866	2.726197512859998	1.4152536295581508	0.5168380987578247	1.100811762233793	1.8079840810699814	0.7797247224500512	0.36202415188153514	1.1382045341244569	-0.8381779105345383	-1.9827240669960804	-3.1789055641702566	-4.385397945284436	-2.2669309516264806	-1.9100181670868968	0.468	5.159971427721003	0.29315416153085233	0.17921293936728952	0.18921350795724173	0.33841939114461533	0.7798423404613248	0.7940653202468355	8.289330731118053E-4	0.8273802653893154	8.289330731118064E-4	0.827380265389316	0.6114399282478579	0.34463135334945794	2.375391873066684	0.1055143618442838	1.8735155824823229	0.5190749422864118	0.7126640186854962	0.5812632200080518	0.6694850038468604	0.3136473017715116	1.2352961884122478	0.47150581797821944	0.0845011719514637	0.7240347573991441	0.3094578831499688	1.0	1.0	0.0	0.0	1.0	1.0	0.0	1.0	0.0	1.0	0.0	1.0	1.0	1.0	1.0	10.0	-55005.78292725326	0.0	0.0	82.0	-1354.9980714750532
303900000	-56830.39855152802	-1443.5694438543508	-55386.82910767367	0.41824123485902603	2020.9214847925382	55.17637299617055	0.2961211154843708	0.2416615200993404	0.627391376577097	4.9017379829664485	5.13250549632928	5.100577397405626	3.2044427898205217	2.076776818851861	3.680935870495164	3.0353529456445196	3.9856587778956345	3.4673286498448035	2.5578059832821145	1.2398677739534878	0.4701614557833246	0.7172308902716164	1.7731826584386474	0.5943729635132169	0.5928806947103491	1.1120294499963812	-0.8922769463109668	-2.3398750468258425	-5.987606722972436	-6.142879065202572	-2.7062486062201487	-1.5582756993921691	0.468	5.630171687444539	0.2913682365840517	0.17893569226994893	0.1952285599525559	0.33446751119344237	1.8928027093512199	0.8170356131233483	8.147146877422813E-4	0.7222511188183798	8.147146877422799E-4	0.7222511188183794	0.41287699086759927	0.323716663598763	0.32660516801367456	0.361423284832072	1.3273153442245076	0.9335201138056948	4.59417835364756	1.0146692480425135	1.1117159769299407	0.5757706473025525	5.521170453668629	0.49112823827700697	0.598658536988649	0.7561593886840997	0.8147228275280187	1.0	1.0	1.0	0.0	1.0	1.0	0.0	1.0	0.0	1.0	0.0	1.0	1.0	1.0	1.0	11.0	-55007.426617065874	0.0	0.0	87.0	-1375.1567325450885
303910000	-56813.03221110556	-1401.672980649148	-55411.35923045641	0.4213377584617125	2020.9183882689356	54.32261613133135	1.1933987281716794	0.3278096938639189	1.6593230101347973	3.907947663365386	3.8845750153592746	4.814595607197055	3.7907214904276025	2.418104982190127	2.942008301155473	3.40765060366866	3.6197088196914167	3.695782516257754	2.2816739351428263	1.0309622978016872	0.6530303939734607	0.8681860206999243	1.3960399178196954	0.5727798569083744	0.749218378363174	0.6053595600335224	-1.203063718979045	-2.630376973964256	-5.206700214369178	-2.2212295671241002	-1.0586825524865282	-1.657309085211263	0.468	5.007455846031961	0.2952928718456535	0.180817753310163	0.19069328990684065	0.3331960849373417	0.899463614913882	0.774778037969297	8.281615284762042E-4	0.6832636705593031	8.281615284762027E-4	0.6832636705593023	0.8296131639231215	0.4890577255208506	0.08150273447492332	0.24235412578167215	1.0711525981276553	1.3439636219793167	0.5046223231675678	0.8717228208806861	0.26577673439270133	0.3525086072121705	1.1871656346188653	0.28004417825202177	0.3051888232325662	1.1871789140983193	0.6333278580022816	1.0	1.0	1.0	0.0	1.0	1.0	0.0	1.0	0.0	1.0	0.0	1.0	1.0	1.0	1.0	11.0	-55033.59843918083	0.0	0.0	80.0	-1346.2940168352307
303920000	-56837.593823687675	-1424.436731811243	-55413.157091876434	0.41776420698320416	2020.921961820414	53.73607503274915	0.9509866798894936	0.3469623548947321	0.823288369504629	3.010756054359608	3.317427234235702	3.4267294072508614	4.099747276369967	2.1660382614869165	2.2397980801758575	3.408378272584387	3.9861071754645123	3.520217263206932	2.4990493533669684	1.2490139524076376	0.3651694568646463	0.601748615355947	0.997188034462785	1.0670521994388118	0.7705172650894924	1.1489675084593207	-1.1157690094727044	-2.8469568693312053	-5.299162620314157	-6.1579867126149	-6.083339889785272	-6.478952032432237	0.468	4.97912241643425	0.29031093086089194	0.17784706070870787	0.19106422040404133	0.3407777880263577	0.4602994679693389	0.6780681880412938	8.636339679106753E-4	0.7151225724455	8.636339679106762E-4	0.7151225724455009	0.6840037182133234	1.6887150035812635	0.25232661554650127	0.49139389584555104	1.3274128141537107	0.6659718482517527	0.07973919627097344	1.4019888503863165	0.78475730823472	1.2567273001219137	0.26004618515157124	0.32126121381743006	0.8634428776003409	2.046536232283589	1.471013577079721	1.0	1.0	1.0	1.0	1.0	1.0	1.0	1.0	1.0	1.0	1.0	1.0	1.0	1.0	1.0	15.0	-55041.94535660637	0.0	0.0	72.0	-1354.890260276361
303930000	-56862.766615729786	-1436.6825993966954	-55426.084016333094	0.42406637954250076	2020.915659647855	54.41650768295358	0.7450958074884906	0.5559327104316523	1.7413404787894642	3.155731411483565	3.2330070023117004	4.453322465613201	4.458938220027361	2.0913668681368223	2.764975002807137	3.1656385624124574	4.441859299685764	3.454842924023047	2.3955961510450745	0.8596927310309356	0.5915233935126661	0.5105882061698873	1.0098951031921273	1.1251335748128404	0.9131163307395344	0.6504500277238666	-1.27964139191378	-3.09131429569546	-4.536806278336894	-6.6254161991444365	-4.858832608919757	-5.642937063825971	0.468	5.136012812895679	0.29265343561497303	0.18188886523454648	0.1932501285193635	0.3322075706311159	0.2594990430123718	0.5994930367847076	8.206448084229843E-4	0.6690899601700339	8.206448084229839E-4	0.6690899601700329	1.300086037073898	1.4973535627098078	0.48393014193112166	2.323166223319442	1.7232660962912136	1.581284824116517	0.1883620243267912	1.5752666994740925	0.12695619563006647	1.36634225596638	0.33951655660748303	0.27896458952705067	0.8487441678887074	2.057407891213001	1.001567303266716	1.0	1.0	1.0	0.0	1.0	1.0	0.0	1.0	1.0	1.0	1.0	1.0	1.0	1.0	1.0	13.0	-55038.709087090036	0.0	0.0	83.0	-1371.9321872157773
303940000	-56782.800638470304	-1391.0447657315763	-55391.75587273873	0.43599708134763476	2020.9037289460498	54.47628008533163	0.782265572407289	0.3181810830810108	1.690492361570781	3.712667652294389	4.583573613279722	4.126674382402383	3.847483893729674	2.3733839112629735	2.608948147835508	2.9488163679639485	4.927980289183923	4.337254816250292	2.6896571135631673	1.0083611784311477	0.8890513500120428	0.7287245395447909	0.9351947893560218	0.814519571263505	0.6072681344177725	1.1978970968659202	-0.9506417263035497	-3.376300637091791	-4.337646432062429	-6.11943458197861	-5.050936265420856	-4.897401391891074	0.468	5.189390860620679	0.2937286493097067	0.178792385011057	0.19335238251208947	0.3341265831671457	0.7952453383117308	0.7457006694539747	8.358260892981713E-4	0.7942017112043779	8.358260892981724E-4	0.7942017112043778	1.2134528310154071	1.3175273481648064	0.5767937362053505	0.17565928262823416	1.7051308981379103	0.9751984856473589	1.486425729764401	1.2870927869009698	0.14318794895004494	1.0732330843914364	0.25475281074111106	0.16497170948123313	0.5760570685501268	1.648043144468219	1.6030521813252736	1.0	1.0	1.0	0.0	1.0	1.0	0.0	1.0	0.0	1.0	1.0	1.0	1.0	1.0	1.0	12.0	-54998.281282913646	0.0	0.0	83.0	-1323.1564207112442
303950000	-56810.32762096953	-1389.9320297760619	-55420.39559119347	0.42123204183823804	2020.918493985559	53.29487805923969	0.31911981017747026	1.2037173024424925	1.5110411038164093	4.446324681324127	3.1373630969941346	3.5689920791287215	4.011746899037712	2.4407079323905023	2.477712198306929	2.5090735417572176	4.196805568143524	5.349369709086181	2.627893123919805	0.9210480794906317	0.7277497416570751	0.5887997101459366	1.721785702197601	0.9594203664171868	0.25402813442588296	1.0283523471888125	-0.48253166286088073	-3.205324460562278	-5.6387049495761685	-5.743071445274073	-9.711053644800103	-9.303600704119582	0.468	5.311990242970786	0.29405310462657686	0.1796057444421002	0.18931850545861797	0.3370226454727039	0.5816338152442487	0.7218318091406805	8.820188427317786E-4	0.8281965057274441	8.820188427317798E-4	0.8281965057274469	0.2004955481511648	0.2782261309267434	0.3080245821218713	0.4846951455599278	0.7881130569902084	0.9160650720829238	0.8509289649287227	0.402367170050511	2.2359242567664426	0.45653546001774364	0.13645515714458767	0.08956946775241532	0.31971726726829436	0.7011642782591819	0.548632304177763	1.0	1.0	1.0	0.0	1.0	1.0	0.0	1.0	0.0	1.0	0.0	1.0	1.0	1.0	1.0	11.0	-55037.09110646798	0.0	0.0	82.0	-1330.2246064016974
303960000	-56808.51358263784	-1379.669303809851	-55428.844278827986	0.4164628476702813	2020.923263179727	53.2190088753899	0.27497921947930215	1.0026319230234728	2.4404832665108227	2.6787925641299872	3.223653100321361	5.217199505161145	3.6475309140743395	1.9791988899062463	2.2938779098348525	3.628199507585591	3.5725134298198387	6.80728070691895	2.786607815273747	0.9940074882591357	0.6163552189213932	0.16777961966981514	1.4622449951410874	1.0084058693244535	0.5432878403439165	1.0955915054134338	-0.5976761924158429	-2.706789429215554	-4.976766897843679	-4.281727287077844	-7.405269979348832	-9.14331642705913	0.468	4.977933745087637	0.2931002114966397	0.17790205822060173	0.1931060060051465	0.335891724277611	0.8113375857678964	0.7765009045767491	8.070585384900682E-4	0.9343556666976612	8.070585384900693E-4	0.9343556666976625	0.4224169949270859	0.7628402339283032	0.6401231224522513	0.2837615117482328	0.7680933922920689	2.0246627431037325	0.042722904807891364	1.1458571154525794	0.7982934567888772	1.0564508759986107	0.15652767905859918	0.6133600084083132	0.39927306522048883	0.8565681219121849	0.5991064026987724	1.0	1.0	1.0	0.0	1.0	1.0	0.0	1.0	0.0	1.0	1.0	1.0	1.0	1.0	1.0	12.0	-55030.846792782075	0.0	0.0	88.0	-1309.9292576055213
303970000	-56756.70063765479	-1344.4735752715746	-55412.227062383216	0.4244398302739841	2020.9152861971234	53.22016907168273	0.40592536735847123	-0.29709683964450073	2.0274015062121906	3.4007410741061324	4.034222455399196	5.575050700270777	3.81682747253507	2.0095807203590175	2.2816343653366165	3.515040918108134	3.563068190220139	4.79762275357762	2.3006807177381594	0.9410717955224274	0.9403918735033875	0.15481545616837017	1.6138187079618442	0.5484507514725848	0.30051550223061285	1.9356046298914793	-0.08523648796479011	-2.8748384604330353	-5.766082280706859	-6.889930343589788	-4.848674095865064	-3.577002127258654	0.468	4.744417960958813	0.2923779067476477	0.17537965881087492	0.1938223696397126	0.3384200648017637	1.4795942405093683	0.8044698140345983	8.270992495170765E-4	0.7116927611086589	8.270992495170754E-4	0.7116927611086571	0.2714326263050506	0.7964824450350514	1.0625569465749984	0.48654308415475384	1.3913898186510396	0.7269874409679455	1.0138258183675222	0.6683490873697258	0.7660350983496196	0.6038307148329066	0.4143884325181404	0.9438553096883857	0.6966508057932813	0.5759414083203207	1.616897220398587	1.0	1.0	1.0	0.0	1.0	1.0	0.0	1.0	0.0	1.0	1.0	1.0	1.0	1.0	1.0	12.0	-55015.99751518392	0.0	0.0	82.0	-1283.5937930007324
303980000	-56764.21762445292	-1343.5447779201372	-55420.67284653278	0.4186382154178434	2020.9210878119795	53.57297017118609	0.7196104449715086	2.436930245246185	1.961090550342158	2.14578664081572	4.100081303316365	5.3729477128168925	4.369196092710062	2.0924561026783666	2.1348430151128017	3.4749959183267674	4.5974977852379455	4.34020385554655	2.519642105530779	1.0659682082485444	0.6038709572470555	0.367211440596654	1.5734283768392063	0.44893900927731334	-0.15997826510938432	1.5579460378342012	-0.23165400633457245	-2.6498773663136874	-5.075377921384369	-3.995901702110075	-5.716740884426983	-7.210918562594241	0.468	5.032442903093698	0.29396371559588813	0.17659158678569373	0.19294517335718298	0.336499524261234	0.8450897268254935	0.769985796974009	8.42895436294492E-4	0.6040420359510337	8.428954362944911E-4	0.6040420359510317	1.172333792040389	1.0676511202401637	1.418385441911753	0.803855356670733	1.5336146648105784	1.3432960265400424	2.9562697452443323	1.813549873162017	2.3708314826045664	0.7537803804682698	0.9350066970782848	1.1577227549579236	0.6818945589694902	1.8399942644873415	1.0511350802104318	1.0	1.0	1.0	0.0	1.0	1.0	0.0	1.0	0.0	1.0	1.0	1.0	1.0	1.0	1.0	12.0	-55024.9267354673	0.0	0.0	81.0	-1280.0178989040935
303990000	-56763.38627335653	-1332.6001408420345	-55430.7861325145	0.43530619772031226	2020.904419829677	53.87001160838443	0.47373217712696264	3.2487524835542474	3.0160172050902037	3.2666406160962342	3.7951146908585254	4.9227852366493705	4.481518989063368	2.18031716685277	2.483929153741616	3.358543790576313	3.7671193214770478	3.562959902512768	3.2565497014677174	0.9188169855115678	0.9733101858242637	0.07171746981308089	1.7274207150818857	0.45372281844396867	-0.16861953598252466	2.5000635386659322	0.28078008371737867	-2.9644098537920254	-4.477667086656249	-5.529939391040238	-4.937461217632273	-3.011681152164471	0.468	4.910395132889484	0.2972134595069636	0.18108437292324492	0.1880717683409985	0.3336303992287917	1.1784934143302277	0.7896615996788502	8.848971399741641E-4	0.8628951001991841	8.848971399741644E-4	0.862895100199183	0.3299191931118872	0.4127274277273508	0.06409331741211184	0.2246396852548533	1.4177472046863173	0.6685143160002422	0.4916622060656587	0.6019309576732756	0.7801842545511126	1.2153103103093297	0.25144953053571634	0.5464509753574135	0.27582650734227043	0.8513568238760684	0.48075891977128754	1.0	1.0	1.0	0.0	1.0	1.0	0.0	1.0	0.0	1.0	0.0	1.0	1.0	1.0	1.0	11.0	-55041.023525831246	0.0	0.0	83.0	-1269.1581554977408
304000000	-56780.27297194266	-1346.7723438059782	-55433.50062813668	0.4357631936708832	2020.9039628337264	53.57130329330891	0.4709562702454465	2.7465057399488937	2.006636166461627	2.8946354191166983	3.6581219910247746	4.102579237219877	3.49228179442658	1.980596305634425	2.869828555376932	3.6144892788336813	3.6695371727724333	3.4216564590829357	3.406099794868788	0.9823137757937778	0.9381380510530646	-0.037113348574324634	0.7697432438911457	0.9548583913525106	-0.3189397449183788	0.5952134535699438	0.739889013649038	-2.6358633737742063	-4.700317235617452	-5.400834424393133	-6.185209654701986	-3.6741681339487844	0.468	5.230824001130448	0.2940399213754205	0.1781558993497894	0.18874928334506688	0.3390548959297218	0.7127296970825974	0.7519384039670981	8.464412000903883E-4	0.8356782522702382	8.464412000903885E-4	0.835678252270239	0.4750181519921577	0.23416938199549903	1.1366926348861117	0.7367616065105482	1.1378849477765467	0.9404533854487537	0.5502849442647663	0.7314354324869925	0.8536132403041155	0.6108121225741096	1.7413156891100148	0.5171261181843212	0.4711796657569248	0.4239506715353726	0.596008831237962	1.0	1.0	1.0	0.0	1.0	1.0	0.0	1.0	0.0	1.0	0.0	1.0	1.0	1.0	1.0	11.0	-55049.64707136614	0.0	0.0	80.0	-1283.3642472697247
304010000	-56788.5704743758	-1331.2889999376741	-55457.28147443813	0.42645459321492596	2020.9132714341824	53.048830586798864	0.45631075958909	2.6278827697655758	1.7625003626443427	3.5508934254605578	4.2691321702836875	4.110192619807567	3.83682331281775	1.771663227778286	2.500129232758797	4.47850974055107	4.089907929403444	2.9660864551661246	3.1608079379059997	0.932294262354925	0.6338546664270363	0.20573550971332993	1.0360009725505632	0.7473441962657975	-0.17494517904428789	0.6553217808886075	0.5368255569589848	-2.99915215824078	-5.429754415123371	-3.838534982362031	-6.050735015882104	-6.882639030749572	0.468	4.969719692455384	0.28959251713366035	0.17922500941943317	0.1949496811001572	0.3362327923467479	1.455831460342862	0.8355259008170002	8.401996246667609E-4	0.6681029263829389	8.401996246667607E-4	0.6681029263829402	1.5321586195733727	0.1778491921111683	0.5930857366225919	0.39141848987449446	1.6170080945124357	1.7947734821476267	0.032615909308882494	1.2792058285542092	0.21177154174058582	1.3579555924743438	0.5416826868243447	0.1515860287734655	0.9868393077956441	1.1097543234638945	0.5753648664809599	1.0	1.0	1.0	0.0	1.0	1.0	0.0	1.0	0.0	1.0	1.0	1.0	1.0	1.0	1.0	12.0	-55066.600354517184	0.0	0.0	79.0	-1272.42260017672
304020000	-56774.953229098006	-1351.3781100295753	-55423.57511906843	0.4185946368995723	2020.9211313904977	53.42558624179604	0.4634213465146814	2.9382320913538598	2.791496249631038	2.973197587386146	3.1716677671071283	4.878733467594217	4.435291241502331	2.086744621269471	2.759640919484322	2.6492155894175915	3.5929121662418497	3.4342267118579777	3.1381404060528166	1.1922279899774926	0.7220263316019411	0.30770017212377565	1.3329010417448932	0.6511094285274	-0.27644636687569724	0.6750772891148761	0.527603504855081	-3.0651208256683735	-4.590370904759358	-7.149367980871218	-7.225084621599445	-4.616271181164947	0.468	5.026724549101774	0.29246637044834856	0.18102219637517247	0.19101122721118166	0.335500205965296	0.9063091408248952	0.7677342192998255	9.064594179046367E-4	0.7302160935447176	9.064594179046368E-4	0.7302160935447207	0.6874584626591013	0.3837983004687902	0.9953200137722354	0.10784535020102756	1.1134072318933976	1.202208573705599	0.003057548572477891	0.8038195582994867	0.3724024565475107	0.42496803414237827	1.4714501208204616	0.22553739758158678	0.817684613620727	1.397727506185887	1.2218736136740622	1.0	1.0	1.0	1.0	1.0	1.0	0.0	1.0	0.0	1.0	0.0	1.0	1.0	1.0	1.0	12.0	-55046.1896760806	0.0	0.0	82.0	-1291.092906085111
304030000	-56781.49960784534	-1355.4870374221123	-55426.01257042323	0.4223546382892339	2020.917371389108	53.75695064191105	0.26674155581718817	3.3314198246692652	2.1943090910617897	4.42448548199746	2.9244768188832033	5.1023608759543135	4.884363535578671	1.9387658716388698	3.0829897124057255	2.713967110603502	3.308938273711873	3.4446983164403657	3.123680122131214	1.0305382877592844	0.7632771370904324	0.5832678888994753	1.4310736251986753	0.358052223496863	-0.3070506406210773	1.7324671002280687	0.7736004759227377	-3.144380768715399	-5.600880349929308	-6.302598505075781	-6.915478936212196	-7.31127694470953	0.468	4.739248174745478	0.29312714826986674	0.1835654763999462	0.192469505568123	0.33083786976206275	0.8223500354543619	0.7744921513016677	8.521407229691155E-4	0.7951900712487642	8.521407229691152E-4	0.7951900712487641	0.7048650406804513	0.6946402899114095	0.4267044907677954	0.39856837567340386	3.0985848384392827	2.0408391539120774	0.10641170051226932	0.7268758731951993	2.536992202795319	1.56159035064492	0.1405938112978149	0.9606712810710474	2.7978184936363943	0.7667264692628315	1.0816773020077306	1.0	1.0	1.0	0.0	1.0	1.0	1.0	1.0	0.0	1.0	0.0	1.0	1.0	1.0	1.0	12.0	-55051.842838512486	0.0	0.0	83.0	-1285.413403019569
304040000	-56755.10031546936	-1331.6467688870018	-55423.45354658236	0.42040651486036046	2020.919319512537	53.7187241470251	0.28356485339043763	4.044449386736685	2.044766855450238	4.961128523140817	4.529661496969989	6.648927944893792	6.409284724917668	2.050440704555104	3.306107689997483	3.047637545602839	3.294466825885452	3.481324839762159	3.239173717647878	1.0890227056712545	1.0279392863392858	0.5347429847383853	1.6262010118302386	0.020272691011173447	-0.5522227075919942	1.0790407101624346	0.30100576734529516	-3.2095209037269585	-5.367276570935885	-4.9784209142026175	-4.175751123997625	-2.3991299838774824	0.468	5.357460417931665	0.29085122643327604	0.18011741090780028	0.19358541485881917	0.33544594780010323	0.9745711669643541	0.7841527718523127	8.568453054791981E-4	0.6186338022892103	8.56845305479198E-4	0.6186338022892093	0.1619904572885775	0.46796724293514436	0.5127828819556962	2.59797068446298	0.7003007170392449	0.5740345932967783	0.6092284923170977	0.38535378320445973	0.674241342696319	0.6130648945539975	1.08497948189664	0.5672327780597972	0.4952035065414208	0.9825343402516463	0.39280131834959536	1.0	1.0	1.0	0.0	1.0	1.0	0.0	1.0	0.0	1.0	0.0	1.0	1.0	1.0	1.0	11.0	-55041.98207608063	0.0	0.0	76.0	-1280.2127823003232
304050000	-56733.85634964725	-1341.6027099176301	-55392.25363972962	0.4162631437959633	2020.9234628836014	53.81803396570111	0.32518571468773966	2.0963124803412634	2.787587270911152	4.281740801675567	3.4159813849516496	4.665966125754424	5.5614215513857745	2.115078693530079	3.684673003045063	2.680476902298712	3.6572044512784885	3.2422840050890662	3.0070391214230585	1.131499488867294	0.8133669639029071	0.03558570997344668	1.6141545144187108	0.14955656247794127	-0.17607190088102095	1.250603107386601	0.812582977077144	-2.746017300203422	-5.041782887455304	-3.4175066815451856	-6.330876691814207	-8.98768068066378	0.468	5.0002136262880486	0.2927612667821759	0.17905511107394786	0.18992348712836418	0.3382601350155108	1.0438752118358792	0.801796026272674	8.528292655423824E-4	0.8136791928116651	8.528292655423823E-4	0.813679192811663	0.1456996175955372	0.2652695772176767	0.45558412231086776	1.2326330981630969	0.6585568179109806	0.757771519455562	0.4878453121019088	0.5757781568888289	0.026619088410069405	0.1973146394146397	0.19359986443700755	0.24404724025370414	0.6581939453617878	0.5133768066275498	0.33001967530079057	1.0	1.0	1.0	0.0	1.0	1.0	1.0	1.0	1.0	1.0	1.0	1.0	1.0	1.0	1.0	14.0	-55025.69068185938	0.0	0.0	74.0	-1276.0514699844623
304060000	-56722.89466545045	-1317.504031065538	-55405.39063438491	0.4168090453802567	2020.9229169820171	54.44208023894298	0.46889399818160976	2.629932847207754	3.139554908677306	3.394107365021	4.805161966525803	5.079946785301206	5.767392754579204	1.9538497681177895	3.41727360551294	2.596112825105528	4.571229028254309	4.066622369098867	2.79698676168468	1.1278405151172737	0.9712131281375694	0.4297891422587641	1.4124843291031046	0.1273633913529023	-0.29183168348698196	1.1839448189098967	0.6712223912382372	-3.0616680421478986	-6.8394320744991495	-9.582300459940962	-7.368726913409054	-5.600856575596193	0.468	5.231525375903817	0.291777671273611	0.18068003394154544	0.19104095018209996	0.3365013446027424	1.046060228574305	0.7991868663549774	8.300995493524911E-4	0.6230441802067421	8.300995493524902E-4	0.6230441802067426	0.6755292978825445	0.5088685939480473	0.34829289399193236	1.5660296137270813	1.4739495704118555	1.1295604814310287	0.7928626728987939	0.6830858003501356	1.6596668844683913	0.40129776759158764	0.6052431933662177	0.36739824277964794	0.5457058975510107	0.9183595628275353	1.2989855499278788	1.0	1.0	1.0	0.0	1.0	1.0	0.0	1.0	0.0	1.0	0.0	1.0	1.0	1.0	1.0	11.0	-55027.620025640645	0.0	0.0	74.0	-1262.618767113374
304070000	-56710.39423936774	-1319.2436395723528	-55391.15059979539	0.41710630982551433	2020.9226197175717	54.77012733121622	0.1264409090750916	2.9946332578801615	2.1756873455835457	2.8739720855952653	5.120970090254715	6.140594132764008	7.615420990287724	1.9402263691044737	2.729540202046683	2.802669928264807	5.031736494081973	3.5500907658451046	2.7655622307064487	1.218212799008147	0.7906914650551738	0.5595769326980795	1.7410953406842824	0.35084206481285757	-0.14926445463315322	1.5321299735750558	0.6218861858183287	-3.4091415868357395	-6.110309185908349	-6.602498677582348	-7.214922123076139	-7.429065049925109	0.468	4.836787391818078	0.291777671273611	0.18174298356920132	0.19071286208807062	0.3357664830691159	1.0674790076343834	0.7759548007977666	8.732524870115634E-4	0.6755922428935865	8.732524870115626E-4	0.6755922428935864	1.281679713080309	1.179431168491771	0.7201555560507059	0.5043802956229863	2.715903652444589	2.261539866147346	0.5800371490208954	1.5521722591192504	0.9240878388797966	0.5594843784680623	0.24579281440779874	1.21095026914185	2.6000134468083527	2.514949934077731	0.6890691093808011	1.0	1.0	1.0	0.0	1.0	1.0	0.0	1.0	0.0	1.0	0.0	1.0	1.0	1.0	1.0	11.0	-55024.809102383966	0.0	0.0	73.0	-1256.049780715742
304080000	-56691.51063564747	-1310.4422510841875	-55381.06838456328	0.4180504283344075	2020.9216755990628	54.669835564266556	0.1397646442755531	3.93533947648082	2.773737840285811	7.543509550590619	3.6997179279342918	5.304581512645424	4.0379057968912955	1.986976673255861	3.2459069676664507	2.7424693492837253	6.954954174715056	3.381634320646482	2.8104194949885257	1.194273801330602	0.6470810740896538	0.4009877623012055	2.174199475724921	0.5108148396351182	-0.012178460914191641	1.8280977743990392	0.9842516689317722	-3.0422811161860213	-5.154365956171578	-7.3943138665838894	-8.146797302927986	-9.510779166544776	0.468	5.576933626896909	0.295415159408512	0.17607956829115703	0.19380379691196603	0.3347014753883638	0.9458306604801671	0.7831862095975736	8.365987439572445E-4	0.6462790526350857	8.36598743957246E-4	0.646279052635088	1.2656746246236725	2.4495491207231135	2.284526767578842	0.19377948554566554	2.4282519241274754	1.749887277245271	0.09973926686166558	1.252195157852259	0.16581882309641055	1.271082864992436	0.7552519384927158	1.1257214739525503	0.9529316076380294	1.554852115439928	1.3325656373352008	1.0	1.0	0.0	0.0	1.0	1.0	0.0	1.0	1.0	1.0	1.0	1.0	1.0	1.0	1.0	12.0	-55025.29814595299	0.0	0.0	73.0	-1247.2271645698563
304090000	-56688.82217417129	-1317.998584368566	-55370.82358980273	0.4237722970079942	2020.9159537303892	54.07259819109146	0.17207052707950266	5.186803049613169	2.7203224708703355	5.8506923748013975	3.17702314402759	5.487627835834385	5.323547471952312	1.8437235792279756	3.304245751129389	2.658256753579537	5.102136233026331	3.622516823907553	2.7238865745432883	1.1271859129526915	0.6112390702937753	0.4908889138782476	1.6425672860520204	1.1044244173735045	-0.04973828443111453	1.3604400088544042	0.3455171725457056	-3.1421413272092247	-5.424600363109113	-7.2463963846361175	-4.0435487034971835	-1.365336886787233	0.468	5.469530771135052	0.2887119475596297	0.17915951501009997	0.19113689964560757	0.3409916377846617	0.7617824913668599	0.7549131372203648	8.115794847515369E-4	0.6975715882139589	8.115794847515365E-4	0.6975715882139581	1.039551996681784	0.7411682310869595	0.11187998062767894	1.0467885206785248	2.547611859596702	2.6955850447867715	2.887313301958987	1.7106490648164492	0.20390068669387143	0.7643670462556633	0.08329372109834565	1.3664295736857792	2.3762778600142447	3.088693200429368	1.700535271914068	1.0	1.0	0.0	0.0	1.0	1.0	0.0	1.0	0.0	1.0	1.0	1.0	1.0	1.0	1.0	11.0	-55022.309295525345	0.0	0.0	74.0	-1251.3710824250927
304100000	-56701.13041921166	-1316.8111955439374	-55384.31922366772	0.42929240251827094	2020.910433624879	54.34968263214126	0.18805418664092136	0.5609638500457494	1.8718870299412482	4.55770064138006	4.368490102381908	7.6416194039053265	6.155936568775874	1.841160469403138	3.3407308297627822	3.0366570889668485	4.208535182534786	4.446588158236308	2.788643898887983	1.0537249412906986	0.6238149621136637	0.4792512384983263	1.3809008929731663	0.7489543466431111	-0.21609398236370975	1.8246026879489547	0.2984780251928607	-3.4042841063846683	-4.000622835512336	-4.983833875423654	-6.150718264590392	-3.5021992816187293	0.468	4.910787115715079	0.2926711781641599	0.17798149983146228	0.19087981255701458	0.3384675094473622	0.8682274174546644	0.7484871604418168	8.574333088324526E-4	0.7225103589724561	8.574333088324533E-4	0.7225103589724574	1.2265089626907884	1.4350544143352353	0.5620369663790479	0.1105891693102303	2.654866881941668	4.467743464282241	0.2652101161788418	0.8584719405186274	0.5204663069846164	1.4143109690835987	1.544788829164212	0.4209813809894183	1.8895673429899482	1.9455853399968246	0.9121965918683562	1.0	0.0	1.0	1.0	1.0	1.0	1.0	1.0	0.0	1.0	1.0	1.0	1.0	1.0	1.0	13.0	-55022.47258843699	0.0	0.0	76.0	-1245.8478947842755
304110000	-56668.66749851452	-1312.2166774293412	-55356.45082108518	0.4386405586442293	2020.901085468753	54.54088674991128	0.24668554626336045	0.2859186946777533	1.8339871164366812	3.341630632172321	4.993047343294758	5.708390619723836	4.136984130122175	1.766157052914479	3.1470442658950644	2.930705829506465	3.6308895583957255	4.64264352732206	3.2214928299369396	1.0939928881480887	0.7339142920524095	0.5411978631477976	2.0880008620323727	0.8071430258097125	-0.2063557102777709	1.6753145945133598	0.4273068803706336	-3.111026275695044	-3.0794343192174964	-2.4587881632503654	-4.822805395395441	-7.252210576663262	0.468	4.956188660240138	0.29462231046084464	0.18207640544229398	0.1914970689771364	0.3318042151197239	0.741675980058905	0.7076141513251324	8.455862522131764E-4	0.7214938330695839	8.455862522131749E-4	0.7214938330695827	1.2650142494407703	0.23086532482434863	0.5861776355888847	0.6419643469715386	2.367683354887131	2.0509191052049345	0.298967537267011	0.30152596238974794	1.9312580916857418	0.8958183655597375	0.7287263094028071	1.0840464585138392	1.7467138879911892	1.8789455669992374	1.0797163336582618	1.0	1.0	1.0	0.0	1.0	1.0	0.0	1.0	0.0	1.0	1.0	1.0	1.0	1.0	1.0	12.0	-54998.550357622706	0.0	0.0	81.0	-1246.728340467802
304120000	-56684.457174036885	-1303.6677579784402	-55380.78941605845	0.42219580510639704	2020.917530222291	54.03710454469865	0.4235019434776432	0.6091760004961791	1.9002287104809121	2.477587008242096	4.657896186206128	5.086204405735728	5.111456589232387	1.5470446190661222	3.3839777715231785	2.6482589052455636	4.085246134515622	4.387762210786947	3.083528977321092	0.8686003413758491	0.4576879881085013	0.47234010245844216	2.918476172073058	0.9139479764486991	0.057459979118160004	1.7427749397496797	-0.04201730438929417	-2.9089478955909684	-4.908081414624554	-4.507701646355216	-4.890576530257648	-7.943815691828205	0.468	5.2032465056378925	0.29196603567701074	0.18191244871255652	0.19453990847947053	0.3315816071309612	0.7684524383366448	0.7497922821524253	8.014942436188415E-4	0.6452918725673462	8.014942436188425E-4	0.6452918725673469	1.0218829161395202	0.33025088194121105	0.5295982034788367	3.278782606902552	1.5415165902958776	1.0098757679696826	0.3217516848546204	0.7220580615140596	0.1492161243130341	1.2671681147895384	0.2116694998931952	1.1343701009687084	2.199314896591758	1.586180044730581	1.475208505984714	1.0	1.0	1.0	0.0	1.0	1.0	0.0	1.0	0.0	1.0	1.0	1.0	1.0	1.0	1.0	12.0	-55020.80198000771	0.0	0.0	71.0	-1242.359563575132
304130000	-56708.6483875435	-1315.5609714832983	-55393.0874160602	0.4219511783672776	2020.9177748490301	53.430804192455106	0.18595068895653874	0.1128215700576039	1.8863476139323614	3.5926664162585222	3.3076619639796663	4.859357872241103	4.570805155312922	1.7969922008328405	3.5043944432985237	2.707223120352158	5.286337472686903	3.680038581284284	3.184376160843157	0.825972441183169	0.6303810757684798	0.46433579196493585	2.1707096568117943	1.1256843805724686	-0.297395000489284	1.7280705754056132	-0.1951421082206748	-2.6964172005175726	-4.713667088255361	-6.8318748836029535	-8.302501883094846	-9.566133993283252	0.468	5.070835465920918	0.2943736291418573	0.17575518337016374	0.19083163711111156	0.33903955037686634	0.8441035588499856	0.7576671331471917	8.50381183254607E-4	0.6485357381690093	8.503811832546056E-4	0.648535738169008	1.85473644260763	1.8480074452331683	0.7926150213056561	1.4152298693941978	1.2584614727786516	2.404822221581983	0.5801978852504106	0.762465582683654	0.5405053754240783	0.8534937634529293	1.9372915523939347	0.3077115254047077	0.7993648458632661	1.3179833981225657	0.6569943647060895	1.0	0.0	1.0	0.0	1.0	1.0	0.0	1.0	0.0	1.0	0.0	1.0	1.0	1.0	1.0	10.0	-55018.72980019027	0.0	0.0	82.0	-1259.089669999075
304140000	-56683.95737511902	-1295.2077691520942	-55388.74960596692	0.4179803159046013	2020.9217457114928	52.30242558827577	0.3311708537034154	-0.9699148643491167	2.1032869037207242	3.7511007394211835	2.941856721134416	5.637765293801891	5.271292259972006	1.6759131354990864	3.0142139014008906	2.745796087357942	4.63357197673376	3.305090247728652	2.58813039197735	1.1196264190300491	0.46075704111423177	0.19863303837976068	2.195621684799105	1.2843964931381924	-0.387129476587473	1.552125550495964	-0.270541225691444	-2.831623530808034	-4.229797682287883	-3.030561428347689	-4.536058932338452	-2.780468230424756	0.468	5.184400697747607	0.2956908439249397	0.18122195793255624	0.1918368004708222	0.33125039767168074	1.130834835008558	0.7942812100723894	8.638905198220875E-4	0.6575740714842164	8.638905198220887E-4	0.6575740714842164	0.9336947876530064	0.3169242811413987	0.6768129820189335	1.185065605925017	1.787403153563124	1.0587788725953498	1.7156054563397534	0.8258850627418676	0.8625819625565913	1.3951870232593044	1.0492742942242794	1.1860388564399804	1.5424628958680995	1.225416208655716	0.5752615258018942	1.0	1.0	1.0	0.0	1.0	1.0	0.0	1.0	0.0	1.0	0.0	1.0	1.0	1.0	1.0	11.0	-55020.31426309256	0.0	0.0	77.0	-1236.6318302422567
304150000	-56697.30849970875	-1314.9429979482231	-55382.36550176053	0.42313239211520365	2020.9165936352822	52.16667506657078	0.3374250232977407	0.3568384913163033	1.3608216299933846	3.7414476488822603	2.9511722147552915	3.9178479607359624	6.239115434476521	1.82453943153687	2.5087089064075565	3.220000937228906	4.079023287028032	2.853569202284189	3.016576844534424	0.7360279262170594	1.0066380451238846	0.3079165735650805	2.4991369141782838	1.1066044547490024	-0.3434616536391321	2.396268933662304	2.988370178459987E-4	-2.6988855290305116	-5.140253448798442	-4.67527621088593	-3.4365872759783174	-2.0350983283685684	0.468	5.214071491798161	0.2894949109532195	0.1793901613159409	0.18990075360326428	0.3412141741275742	0.6098020035749729	0.7292662142976816	8.546248965298495E-4	0.7233546800496706	8.546248965298483E-4	0.7233546800496702	0.7361500022237578	0.3634697713435789	0.5178553250212365	1.1412610190608146	1.8005907321079082	1.0951758434476528	0.54624813765331	1.2816551322000242	0.07777335568466721	0.31551209070404046	0.4539826184904607	0.6380994527425679	1.581264758412444	1.050960427928338	1.0440302334918523	1.0	1.0	1.0	0.0	1.0	1.0	0.0	1.0	1.0	1.0	1.0	1.0	1.0	1.0	1.0	13.0	-55019.02837765679	0.0	0.0	75.0	-1252.9250792625833
304160000	-56731.017613181226	-1340.316169038001	-55390.701444143226	0.4195659559615177	2020.9201600714357	53.32666264589023	0.21149406915315888	0.11192253531543306	1.3475770101760063	3.05785946818509	3.0708670229528856	6.189932027811593	5.73226618781633	1.8699415091861122	2.5262698629438813	3.479334473993507	3.9993354770093563	2.856592026165931	2.299536703131284	0.9968506592345904	1.0729086183715766	0.25627307191642823	2.1944094906131544	0.9918634967897366	-0.24061188413104742	4.4555976290605255	0.3025847847011135	-3.0247787050422654	-5.701712515187207	-5.668651651464389	-6.500676511927671	-8.486260833618964	0.468	5.887684198924556	0.29054377802988124	0.1789710632084857	0.1933667397402619	0.33711841902137	0.6118417683309127	0.7117193358652056	8.158459604016506E-4	0.7946983104141774	8.1584596040165E-4	0.7946983104141777	1.0932049661839622	0.6335396984022785	0.7493754717092825	1.056870103292254	2.0162826064210053	1.605069957716525	0.6694301003520442	1.5963821032094736	0.20307293181039673	1.2362203307961923	0.2799657440675925	1.099808640966848	0.8962066333095865	1.9465702395180413	1.8954331031987603	1.0	1.0	1.0	0.0	1.0	1.0	0.0	1.0	1.0	1.0	1.0	1.0	1.0	1.0	1.0	13.0	-55025.63848383541	0.0	0.0	76.0	-1269.5710606142795
304170000	-56723.44519257903	-1302.5170408304243	-55420.9281517486	0.4171219642158824	2020.9226040631813	52.52743346261044	0.15642415324792872	0.4276508120566266	2.4228822187951216	3.0260010945855202	3.721270938719291	6.434368893007004	3.821922142623271	1.687960133215761	2.2091442608742717	3.6231622471390925	3.4495208649148865	3.515220364964385	2.3938238115306074	0.7209842483409042	1.265946124065857	0.3352459106663809	3.730846867009876	1.2781997276562977	-0.018242467536967427	4.223544414653265	0.1906983838982667	-3.0525913477787006	-4.575711337836121	-5.707671450867612	-4.253635266287412	-3.000154113673841	0.468	4.914757939393487	0.29113891034012185	0.1781004300925222	0.19387591728753228	0.3368847422798224	1.3292048706958264	0.7669932652045154	9.002264761610123E-4	0.8038303014002874	9.002264761610123E-4	0.8038303014002877	0.9565866136967094	0.9145447194631375	1.0533465032924072	0.7413092170863264	0.8838291747253364	1.9996646129418234	1.0326337788463469	1.5088757327560018	1.0411195251768615	0.7819849350979564	2.59734832986481	1.2766174152473853	0.8897676136879111	2.141440935573846	0.9904259120658491	1.0	0.0	1.0	0.0	1.0	1.0	0.0	1.0	0.0	1.0	0.0	1.0	1.0	1.0	1.0	10.0	-55040.20334262586	0.0	0.0	82.0	-1236.1248969227308
304180000	-56724.97893889328	-1315.2545582685912	-55409.724380624684	0.42086579878035657	2020.918860228617	53.43048535502517	0.20142645578111165	0.21216868279183854	1.6172057919604532	3.4118909238747515	4.304686928937219	4.900823025590659	3.9253308428513987	1.627746347714932	2.3626087212781446	3.6815120845849085	3.2093724042251166	3.4769871697470953	2.531582854640443	0.7851600608304453	1.2216566061631648	0.1314219317899637	2.563643580815742	0.75577873600696	0.12353463424179512	3.8621624307274116	-0.23455901369188137	-2.9678805332867806	-4.729900040626377	-7.392986551835272	-8.565067881635908	-7.509370846618264	0.468	5.656040072491806	0.2887128300211714	0.17697854873428182	0.19314471571763278	0.3411639055269128	0.6632819273149702	0.7332623616148654	8.782452969901393E-4	0.7303425534155062	8.782452969901399E-4	0.7303425534155075	1.235664807584814	0.494775416021158	0.5587790442435012	0.15278847483385669	1.2662968414182343	2.0871794351637862	0.9828309873167619	0.9476809257040528	0.2840557767042465	1.3005137761899628	0.4219123105388043	0.6913220377652852	0.4990181340712377	1.0180200043739513	0.5859329111216708	1.0	0.0	1.0	0.0	1.0	1.0	0.0	1.0	0.0	1.0	1.0	1.0	1.0	1.0	1.0	11.0	-55034.90931246311	0.0	0.0	80.0	-1257.1230683637914
304190000	-56734.14715684236	-1333.797770884143	-55400.349385958216	0.41939653963944473	2020.920329487758	53.11533655576402	0.5564254166251674	1.6195932271593123	1.6782514234627948	3.555352035427381	4.074283515781891	4.219609999259988	4.695201133998683	1.639930762740502	2.725515234688289	3.3398193768247735	3.5229923480759173	3.4525448574238458	2.3252114396600336	1.2009174897749713	1.004655913180882	0.3723803707171682	3.1931895663911525	1.1068418877113417	0.12551427902484139	1.9552520291111573	0.1578842675559736	-2.848677812218257	-4.338060168087612	-4.811865447392971	-5.43732109583107	-6.528273216496222	0.468	5.1407549489094055	0.29176561529161754	0.1750406255455944	0.1914820458570406	0.3417117133057462	1.0794434722216584	0.7942073656951923	8.505984384623696E-4	0.7148584127042827	8.505984384623698E-4	0.7148584127042836	1.066462315833321	0.710125798815738	1.1699131630426838	0.45010808295434973	1.4938823544407627	3.341186354706389	0.8599663649066398	0.2569267157956645	0.01554890370051039	0.9505917889850587	1.1209015728009961	0.5947148132164155	0.6327828460140886	1.1201956126473414	1.3684322239316695	1.0	1.0	1.0	0.0	1.0	1.0	0.0	1.0	1.0	1.0	1.0	1.0	1.0	1.0	1.0	13.0	-55048.01087687339	0.0	0.0	75.0	-1267.6329327572498
304200000	-56761.95022722948	-1333.9602980268528	-55427.989929202624	0.42773796505415906	2020.9119880623432	53.474639402191784	0.4362529368339855	0.6371818512543219	3.2148598700770883	3.8788425357535954	5.1366648688825	5.868459931659343	4.643341734213533	1.4403576807450638	2.177095721107371	3.399739077835757	3.5326933495642754	4.869518470725609	2.3543567897079907	0.921679464708645	0.874121738780675	0.40119272399245404	2.872769195202764	0.9398622765506658	-0.09209509036345254	1.3567195647434225	-0.5378573622584881	-2.876251470521357	-3.8250215883693444	-3.8359050883729253	-6.723432514444753	-6.9022796173333845	0.468	5.530540221496585	0.29583097981723494	0.18020670651976495	0.18756606925102487	0.336396244411974	1.8790352567270907	0.7912458344473057	8.553328746572035E-4	0.7129377948463115	8.553328746572071E-4	0.7129377948463113	0.9686216597718408	0.37364949875320913	0.7139955247620006	0.24315791145885088	1.7454859501154947	1.3015573551889825	1.0217036784963525	0.5556879021625565	0.19894310505943907	1.4775129774570024	1.2982423551129796	1.1127827447197738	0.1471139604775257	1.3557065242763016	0.49375510110157045	1.0	1.0	1.0	0.0	1.0	1.0	0.0	1.0	0.0	1.0	1.0	1.0	1.0	1.0	1.0	12.0	-55039.634020335885	0.0	0.0	81.0	-1270.775211295707
304210000	-56764.36817709429	-1311.3795979448698	-55452.98857914942	0.4184667065172637	2020.9212593208802	52.82648357750226	0.3730031470637627	1.5042433895704224	1.5125274225512346	4.5503215142849855	5.5574983437611944	5.5885402909500135	4.630148855597398	1.710803172352139	2.8335948982574197	3.649511353212398	2.7528595560603173	5.046501149199666	2.909368125169192	0.8049260402816472	0.9731322638672126	0.22678280886784674	3.244475716099498	1.0838967082625404	0.24761162299945016	1.0057411519761108	-0.1130549783921285	-2.4219346306135585	-5.429867030471377	-5.556632408787196	-3.8995666475823634	-2.6841525896216747	0.468	5.2522781672579955	0.2824921388760864	0.1794755224797563	0.19610958064597503	0.3419227579981811	1.038143533964066	0.7575273586089909	8.954195495448316E-4	0.8422159528099286	8.954195495448306E-4	0.8422159528099307	1.3812332408865309	1.813816663571922	0.20918400640525436	0.13893528114942819	1.4594129962633386	1.350745537424949	0.38128845074450596	0.6898453970433671	0.5591046856533287	0.4103629153931601	0.6565047532828198	0.18009515167687026	0.3392811437174122	1.5797633585674262	0.9919664679704158	1.0	1.0	1.0	0.0	1.0	1.0	0.0	1.0	0.0	1.0	1.0	1.0	1.0	1.0	1.0	12.0	-55065.558159394415	0.0	0.0	84.0	-1244.516816513554
304220000	-56790.229752413434	-1344.2806806248657	-55445.94907178857	0.4163050280966897	2020.9234209993006	52.52238413310748	0.3190313443276306	0.0828767259875125	1.2304622158493728	4.889284641332784	4.694747271137519	4.097216957532504	3.7013411456003595	1.5479654505536065	2.6040173098062733	2.5071076188428933	3.1249534997606134	4.892020592455281	2.9078786312944302	0.6945471777734892	0.9376775023440924	0.45976161008549316	3.512260788804248	0.9609428886376473	0.21944169263431837	0.8885770031666197	-0.6639745974563425	-3.1075039475261166	-6.174956220260356	-10.45834449841374	-11.835217713512677	-12.889177150914259	0.468	5.652709431519975	0.2907923745818068	0.1788957435819201	0.19233175253972026	0.3379801292965518	0.9923601301579349	0.8000957120290815	8.719209958651809E-4	0.699263822898186	8.719209958651831E-4	0.6992638228981857	1.046009212493063	1.2760260011557527	0.2635046597926923	0.3143353182304556	2.29475328988592	1.7724027763033527	0.8618110389554345	0.30775944081636003	0.5577037136859	1.0480897102802562	1.7483113004402226	0.34542210997646916	0.6060258398522917	2.1521032661440347	1.533893115524622	1.0	1.0	1.0	0.0	1.0	1.0	0.0	1.0	0.0	1.0	1.0	1.0	1.0	1.0	1.0	12.0	-55045.89792272717	0.0	0.0	81.0	-1281.4272994837602
304230000	-56769.89365986208	-1316.7423439290924	-55453.151315932984	0.4185462052055983	2020.9211798221918	52.25915555905299	0.3998635690329553	1.9225194479716614	1.8978423069040216	3.9330983447488714	5.137366775585412	4.731255440152181	3.4931571241721464	1.964359455579827	2.406371781592474	2.6459145108790465	3.1001220323699696	4.656340193505554	2.40802074720462	0.7592150123025977	0.9778533932411203	0.3333841565628194	2.892218957609557	0.9598880023510384	-0.020114484032431892	0.842043997911135	-0.467931482006131	-2.8041425730906613	-5.223253617454119	-4.696477796901655	-4.867699301626365	-5.5113538322562325	0.468	5.904816790059281	0.2920804560457657	0.17754314850172057	0.1926107864450997	0.337765609007413	0.7654935917808507	0.7621104535509183	8.811187901182901E-4	0.6083793653231442	8.811187901182913E-4	0.6083793653231441	0.6704035429534402	0.6565869070962895	0.5341874103779488	1.8889820267009827	0.9877388327195114	2.0244919191782667	0.2611059964819659	1.3981996478255914	0.615555398968495	1.2880593230150121	0.5630376927944399	0.5676310196226863	0.7463788756741426	0.30773800834564974	1.4851670834991917	1.0	1.0	1.0	0.0	1.0	1.0	0.0	1.0	0.0	1.0	0.0	1.0	1.0	1.0	1.0	11.0	-55056.81233423095	0.0	0.0	79.0	-1263.4983429169358
304240000	-56774.55150579414	-1344.3285069291414	-55430.22299886499	0.4203374071228832	2020.9193886202745	52.839436157947446	0.2452928640400533	-0.118466842113093	0.8107023127838846	5.535418581390369	7.94763624403472	7.331389713286161	5.424340284961526	1.7111229346620171	2.713361084313282	2.8481459496058683	2.7719240497576054	4.583663497269415	2.611561148717578	0.686034015413539	1.0481319810667007	0.515763656063435	3.235228493993909	1.333249242665088	-0.022397525639290594	1.3949069358625046	-0.4485925822320385	-3.1954369539951157	-6.055641837019584	-6.294956684801705	-7.711438180707363	-7.635834241446666	0.468	5.113979555197041	0.2901006597187115	0.1783414788446477	0.19212179922419503	0.3394360622124447	1.1746592623708951	0.7914853789025839	8.725284737152988E-4	0.7126263300706945	8.725284737153015E-4	0.7126263300706948	0.802025573676606	0.6297684610870738	0.5743674476834235	1.421816692745875	1.6184693684905198	1.0837044103964772	1.668403191799445	0.6992884997830054	0.008223993394671714	0.9257739206837938	0.40244199823007215	1.1612518245564396	1.2679727011230273	0.8964014838593742	1.0144656021317273	1.0	1.0	1.0	0.0	1.0	1.0	0.0	1.0	0.0	1.0	1.0	1.0	1.0	1.0	1.0	12.0	-55057.720966161796	0.0	0.0	78.0	-1282.5366021049088
304250000	-56785.86712908398	-1344.0251618568461	-55441.841967227134	0.4193952635976439	2020.9203307637997	52.65646701982637	0.26623066427343073	0.43181531831092573	1.5077801476897188	3.461968229925894	6.777422410832419	5.965959727926364	6.390172605903166	1.8271986553486999	2.38139492554098	2.9156026930287675	3.145253845601567	3.7011551305405788	2.2346516594510795	0.6280812283155947	1.0435103004051378	0.400843123870004	2.8224550595123565	1.3614620141897291	0.05149657113100007	1.2995688390932763	-0.812101385059724	-2.6591087986260944	-4.981463262707373	-5.347555342010847	-6.136227541343768	-5.2251322031474885	0.468	5.306119398339518	0.2869604043089757	0.18269924173424862	0.19125236253974828	0.3390879914170265	1.3350080727907627	0.7885524804798023	8.549745786103145E-4	0.6604608184038435	8.549745786103133E-4	0.6604608184038444	1.1275154741490485	0.6648609513016843	0.6597030890638146	0.11796434095242825	1.9709053390880924	1.6213097080051424	1.1580217825886776	2.059324898746649	0.23177991965065137	1.382451500880422	0.8011576996585861	0.9115200892784657	0.9889403915668369	2.0154792680423617	1.7839348394781431	1.0	1.0	1.0	0.0	1.0	1.0	0.0	1.0	0.0	1.0	1.0	1.0	1.0	1.0	1.0	12.0	-55061.22675036716	0.0	0.0	78.0	-1281.3714954716695
304260000	-56775.98289804842	-1383.629537183524	-55392.3533608649	0.4210564212361362	2020.918669606161	52.7903045258295	0.378664537099285	0.9470112634230705	1.4038303255649645	3.3192644596082563	4.77256190783997	4.550210717569393	4.799654134401323	1.9361146031873837	2.7779598029652086	2.599576663792412	3.2866165246681134	4.04691217112552	2.000707047001512	0.5922047202970169	1.06967298784085	0.4967220537760343	2.7485602855974647	1.635578670497677	-0.12034702250524706	0.9683845308180783	-0.5508276299352356	-3.050588648355125	-4.94308435515089	-4.845005433627457	-3.799881462636698	-2.6743893130988283	0.468	5.53101228352862	0.28944063229124795	0.18003445130951484	0.19015556451266194	0.34036935188657436	1.1144198945311319	0.7829036554252693	8.632353548512957E-4	0.9073278061891555	8.632353548512945E-4	0.9073278061891559	0.4985517340144534	0.05527484173657936	1.0620068711060109	0.6383838859569867	1.2284514186884745	1.1519695241677437	0.42225930105539405	0.6253393035379442	2.044866747060198	0.5105808601280881	0.4457482374677686	0.5410113924039301	1.2282163559798107	0.4430899458898336	0.9474035875604117	1.0	1.0	1.0	0.0	1.0	1.0	0.0	1.0	0.0	1.0	1.0	1.0	1.0	1.0	1.0	12.0	-55034.99046455663	0.0	0.0	78.0	-1313.3787923056468
304270000	-56767.66699916593	-1333.9328160907903	-55433.73418307514	0.4173375887840409	2020.9223884386133	52.264599929146144	0.08175840037857089	-0.6441868026598424	2.086097499181116	2.9896072418783097	6.798549425746178	7.563662608082037	6.039399679818405	1.995712754031229	2.38144706159857	2.791112562094438	2.762254558650125	3.7922887648495385	2.0797747157244686	0.7283071879310631	0.8187833091439308	0.6735663516971439	3.653120301424901	1.4025652451354294	0.06964735031961014	1.9890203343628765	-0.18043190598872788	-3.252993797856091	-5.587615652505119	-3.9510946086451444	-5.7190253920449265	-7.871550897691141	0.468	5.398636427513903	0.2917791375935538	0.18050075874018015	0.1887424883604382	0.33897761530582693	0.7944289706665986	0.747441814706106	8.677593022338923E-4	0.5784577445670311	8.677593022338916E-4	0.5784577445670309	0.5667750327573865	0.9321397895937037	0.79779854665141	4.156650828983761	0.7026806453837876	1.225919486069139	0.0055743842287138655	0.8552258651071233	0.7856407821685278	0.9564093400291357	0.2757521852992692	1.212142377973622	0.6549339093590205	1.4266702546450436	1.7066572175523942	1.0	1.0	1.0	0.0	1.0	1.0	0.0	1.0	0.0	1.0	1.0	1.0	1.0	1.0	1.0	12.0	-55054.693251966106	0.0	0.0	76.0	-1279.356246180879
304280000	-56784.92904063673	-1334.4522937853974	-55450.47674685133	0.4167911462436678	2020.9229348811537	52.22951538314979	0.17960461560766838	-0.6833024077732157	1.9608686334080752	3.916042670269243	6.489198509886316	5.826957785253931	3.9901669598932514	1.9162365250951139	2.445915827439957	2.309514633587198	3.4551381964099352	3.9069504050048693	2.08151334501863	0.6660825858455234	0.8403405352651012	0.30233981123452525	2.5297946724318745	1.759866707606636	0.058778078496252356	1.0395640500552006	-0.09302054476673	-3.5258294146542193	-4.788450099161409	-7.163816120000031	-4.983492994790956	-5.877617335779982	0.468	5.458459383238408	0.2847368548764935	0.18239105162332217	0.19300597561022734	0.3398661178899561	0.4425614679051889	0.7105728105705494	8.565510642386073E-4	0.6343341050710583	8.565510642386075E-4	0.6343341050710577	0.7519654090421988	0.39692745761951476	0.7194735368635224	0.4961961044605184	2.4103557551399675	1.2605179680593763	0.05139642438233135	0.9037713349832395	2.710385305652725	0.5855164563099036	0.27794441458660246	1.2551930133313158	1.191826824856619	1.0195381538358153	0.7010061856945065	1.0	1.0	1.0	0.0	1.0	1.0	1.0	1.0	0.0	1.0	1.0	1.0	1.0	1.0	1.0	13.0	-55083.98700399525	0.0	0.0	75.0	-1275.915720991852
304290000	-56761.24250868013	-1340.3581928740311	-55420.8843158061	0.42994023202759735	2020.9097857953698	51.75581318418221	0.20835085730835223	0.08158894575050615	2.0824780353183017	2.6372487019138884	5.302253008865594	7.268605713441627	4.636649272990129	1.8364669635078144	2.9119247439635823	3.0392979952333428	3.1824685044032472	3.7564330345623773	1.9049855954076986	0.7350039800028589	0.6156271104116023	0.656432447813329	2.2097858291224446	1.7222267540575338	0.08806901376401953	1.2057640105909215	-0.29938689563865717	-3.655010459929287	-5.381714042277604	-5.061618462520437	-5.20230872457846	-8.671135245553762	0.468	4.969856286039512	0.29295213673711745	0.1766920118008388	0.19071383013763954	0.33964202132440324	0.481010901329362	0.6604336265645186	9.13500728719705E-4	0.774148647116058	9.135007287197079E-4	0.7741486471160587	1.5007226558099043	1.2620423562405239	0.8964542223839763	1.2065373622544087	1.4704674691389938	2.5889647435359624	0.00744885726368707	0.6226938549252392	0.9622174779297291	1.9238238750601828	0.9109971626191123	1.0370347982680332	1.2658484054563448	0.8648237155375558	0.40992748595037803	1.0	0.0	1.0	0.0	1.0	1.0	1.0	1.0	1.0	1.0	1.0	1.0	1.0	1.0	1.0	13.0	-55054.82207429945	0.0	0.0	76.0	-1272.4913088691437
304300000	-56706.41421750438	-1313.9397791627025	-55392.47443834168	0.418075852905383	2020.921650174492	52.056079245330125	0.13362641276914458	0.35001728035664487	2.3283934886591946	3.425008837126268	4.4379538106984056	8.193777010795072	6.327929192620695	1.7636136802112268	3.4379895193016567	2.5918493265110145	3.19539717889328	7.0848607230015785	2.1579472419379258	0.7156633993260443	0.9139828721917123	0.5091197943712535	2.511003448107757	1.196914788274936	0.14840071499292654	2.060511727080126	-0.4774999108981092	-3.7113077815374726	-5.388121872149906	-3.5633279968367124	-6.942403119568359	-7.336742266330897	0.468	4.756933623050614	0.2932463362448061	0.17955911189906634	0.19423963127527036	0.3329549205808563	0.5544187619667266	0.6926601704669573	9.201013338959893E-4	0.9753155882278683	9.201013338959873E-4	0.9753155882278676	0.49987778742124916	0.25948790881430356	0.3847157555747639	0.36269053017472935	0.7997747426398536	0.45236109118839124	2.2682180096316222	0.3263163890452403	2.392751787697938	0.3874509091557145	0.4294482371930319	0.7361499310695073	0.44114160572991035	0.4383059869570086	0.5589129581216493	1.0	0.0	1.0	0.0	1.0	1.0	0.0	1.0	0.0	1.0	1.0	1.0	1.0	1.0	1.0	11.0	-55033.13680724198	0.0	0.0	82.0	-1246.5637284771585
304310000	-56739.82845215312	-1334.7943679125574	-55405.03408424056	0.42265391151042975	2020.9170721158869	52.158909176518904	0.26207291326062915	-0.06534723913311324	1.9365794296223902	2.9502551173376164	4.6204283185900445	5.064909762490685	3.8129340071213966	1.7269268177618013	2.9039566701439674	2.5864590463044075	3.434980326077997	5.534393593122058	1.9428639301278607	0.9044164519082213	0.45651720659261763	0.7499674575286408	2.6284248527776697	1.039751898427735	0.09370753523159284	1.4371841283597209	0.012351679260408865	-3.3438663583612787	-5.266106975016815	-3.8207520054959376	-2.5122549800794003	-1.3873148537577968	0.468	5.5721497359535865	0.2938526604277399	0.17825366052599448	0.19089567762339102	0.33699800142287367	0.558039046214431	0.7543522339047801	8.792509672016598E-4	0.9183941751953221	8.792509672016602E-4	0.9183941751953224	1.1861740149150584	0.38189891032952145	1.0380320488702872	1.3234760605406228	2.9433520361075582	2.23840269310898	1.5259213604161346	1.0787692687260853	0.21291711197543894	1.7536632666479923	0.2099956801509261	1.5651234685489306	0.602647126520139	0.3312155364975758	1.4273730660492245	1.0	1.0	1.0	0.0	1.0	1.0	0.0	1.0	1.0	1.0	1.0	1.0	1.0	1.0	1.0	13.0	-55015.31642114865	0.0	0.0	82.0	-1257.5751976812908
304320000	-56755.030634724084	-1379.6056021928673	-55375.42503253122	0.42155349218742816	2020.9181725352098	52.855909912825176	0.3908444016516415	-0.2310728170871757	3.22951353302978	1.9718797494903078	5.833933859605082	6.761210651906525	4.953040430905811	2.0780447304063143	2.632948782712182	2.7697254789602335	2.9068008945632067	4.672896636952721	2.148863961540548	1.005586142289219	0.8255359512218448	0.352828214546255	1.6508819818735296	1.2238272935148455	0.2160404507739941	0.6209533429011787	-0.361098507990089	-3.9599553277086796	-4.357839155552817	-1.9876653070593946	-1.6722765751161277	-1.0370223184012244	0.468	5.356376260036377	0.2949594169682435	0.17849637344784325	0.19247886594955346	0.33406534363435886	0.92990072520355	0.7688013869493707	8.659196216206224E-4	0.8238281936259507	8.659196216206226E-4	0.8238281936259483	1.1041307828237101	0.7125093065212078	0.29958447363500795	1.2329411032604847	3.258443609115759	2.3561841342330605	0.3931242055904295	0.9641469092020988	0.013024868093374695	0.3580052494887851	1.1721136429283938	1.2634782102166744	1.064590781305473	1.2168714422557771	0.9361521553879133	1.0	1.0	1.0	0.0	1.0	1.0	0.0	1.0	0.0	1.0	1.0	1.0	1.0	1.0	1.0	12.0	-54994.746837337734	0.0	0.0	81.0	-1309.6392637195463
304330000	-56745.36297336952	-1366.4368052612924	-55378.92616810823	0.41891821466287615	2020.9208078127344	52.42704058456084	0.8001905028063138	-0.09958690302215667	2.631838424974399	2.8453321262879476	5.57459717455757	5.151619489686261	4.576794367639025	2.066831554844448	3.047573984385592	2.9311435509196095	3.392823555314444	4.100512588323034	2.1419420273628376	0.8588748096673338	1.189718051761772	0.7955763053923421	1.783866467283656	1.199532208338997	0.06111283044649769	0.8632765989928903	-0.18436399761818403	-3.7939843177239485	-6.527559033839847	-4.099601161906659	-4.604851706349971	-2.168667232117602	0.468	4.941294298419481	0.28743542460361093	0.18185272968398747	0.19389271050332357	0.3368191352090771	1.1943554307478226	0.7836537458838029	8.488633495599995E-4	0.6797110620910097	8.488633495600027E-4	0.6797110620910115	1.0767112162391268	0.41076634110191507	0.9622958280311612	0.2752837831469273	1.0978171107426171	1.092745018468461	3.3025641846026383	1.7619925026459695	0.034013168523300844	0.9441204865217997	0.4695559928198085	0.7017411116780938	0.3423468936208469	0.7958619112229686	0.6937606356691003	1.0	1.0	1.0	1.0	1.0	1.0	0.0	1.0	1.0	1.0	1.0	1.0	1.0	1.0	1.0	14.0	-54987.3854001398	0.0	0.0	76.0	-1300.7139733635602
304340000	-56793.50795924396	-1375.274907530171	-55418.23305171379	0.42034139567456047	2020.9193846317228	52.44276993964075	0.48420385722067455	1.8398085232198342	1.9770397413633858	3.0353302202909487	4.795088344915458	4.089213770542368	3.283285762847813	2.0586151764390324	2.952744855922217	3.1494381081220446	2.7158853419203877	3.3881647727182487	2.0610882761116396	0.7448963849829934	0.4909857818835267	0.543007409119239	1.6751968608822598	1.100544699528736	-0.23328329066588588	0.8682705695509692	-0.09012758295667236	-3.8258921167558357	-4.674943855783015	-0.9136195835793224	-1.2620031699745322	-2.9045163373688596	0.468	5.042532455215789	0.2891676245806185	0.1775828883795902	0.1939989520811342	0.3392505349586561	0.5501927255586934	0.710296203900518	8.628214358936917E-4	0.8103629646047142	8.628214358936927E-4	0.8103629646047127	1.2472113497173802	0.475561980316209	1.977150225303909	0.0349672582360367	1.6186609108661059	0.8809450000976419	1.520419322673848	1.4776374534525398	0.028868252616207863	1.5314944733010487	1.2353575513381578	0.6177896992340255	1.918129931733054	1.2924327647370624	1.1003420698348962	1.0	1.0	1.0	0.0	1.0	1.0	0.0	1.0	0.0	1.0	1.0	1.0	1.0	1.0	1.0	12.0	-55008.40523073979	0.0	0.0	86.0	-1306.3784921799033
304350000	-56791.43025986827	-1346.538432673541	-55444.891827194726	0.4168719657895327	2020.9228540616077	53.36662009536966	0.6409684481728473	1.6941330697564752	1.851423346250599	2.629502019252234	4.433585817855469	4.1070332327311165	3.8981500779458873	1.7227670239677706	3.2244703732596207	3.8582123847701246	3.345697281081823	3.1574347911687712	2.5438173697307866	0.8715188766095322	0.7663689291342198	0.7384564314436551	1.7910695757051354	0.7595823795315362	-0.34348643877427054	0.7761952241408524	0.2593356006451345	-3.6301972689913615	-3.9139572691265134	-1.7463157066562682	-1.134791957748564	-0.7478211913161603	0.468	4.810738724485243	0.28812240569884984	0.18522920462397963	0.19188886812649766	0.33475952155067185	1.0383344218738906	0.7896000323524134	8.799456846658706E-4	0.6660395065530712	8.799456846658714E-4	0.6660395065530722	0.9439874095486824	0.6776200086319301	0.2184199388587635	0.22208025688259092	1.281902777511214	2.470889596222173	1.6907650481206182	0.8746959671070234	0.05552272805630361	0.865248955770627	1.2631546621120433	1.9598591968650794	0.9190345164634526	0.8732231146969024	1.0510651033226088	1.0	1.0	1.0	1.0	1.0	1.0	0.0	1.0	0.0	1.0	1.0	1.0	1.0	1.0	1.0	13.0	-55016.062239370476	0.0	0.0	94.0	-1282.6540859344072
304360000	-56782.80030229645	-1364.150124212385	-55418.65017808406	0.4210342443363513	2020.918691783061	53.887653446804876	0.5162646725775624	1.9031457014833926	1.1420785036994843	3.0254182412139703	4.268799658343469	4.776241355045107	3.8983695075040963	1.7032482126993276	3.1461293116578677	4.643018983417899	3.354138996638611	3.479055331954586	2.584426417061092	0.7824474027026587	1.1790216982651327	0.5671847774768399	1.8005556065238881	1.1059392212518433	0.01463957311503733	1.2483413285008855	-0.30587356981167735	-3.7650121117595114	-4.720112177593588	-4.191949314000642	-3.1271275450491784	-0.9691812788032896	0.468	5.299797326080039	0.28919743807740106	0.18284205575233653	0.18901261287079324	0.3389478932994681	1.5226743271271155	0.8253092288438718	8.750544983613534E-4	0.9400503970458933	8.750544983613546E-4	0.9400503970458904	0.7272763964304557	0.1890501219331675	0.5487812000920725	0.15931356997448903	1.6026080037345543	0.8920279473380972	0.14273886342970618	0.8381901033281678	0.27328031862360264	1.5928203982833398	0.22968188589025013	0.7289883598630077	0.9608489365084467	0.136295075110196	0.6199158065503438	1.0	1.0	1.0	1.0	1.0	1.0	0.0	1.0	0.0	1.0	1.0	1.0	1.0	1.0	1.0	13.0	-55024.55443748742	0.0	0.0	87.0	-1289.8235625747338
304370000	-56806.896292880156	-1379.6581442151899	-55427.23814866497	0.4188455467561257	2020.9208804806412	54.437342507981725	0.5391682653326745	0.6410847615033896	1.7253564837410824	3.1512640950389867	4.135741867686244	4.62420666955218	3.8639908301823365	1.8497393370364625	3.2436083632908237	3.6551464725471523	3.1171205789266376	2.895196377592761	2.707669287660091	0.9868913514755264	1.0503050530701687	1.101151384938181	1.4345668376358052	0.6631880458085055	0.012214574232710343	2.247704928140123	-0.6034221059698953	-3.8285662948840633	-4.932639507369375	-6.853828002599389	-7.167453763434655	-7.539560636986032	0.468	5.426244798827222	0.2930626044172079	0.1774655098570457	0.19519910913991648	0.3342727765858288	0.7494462986605693	0.7671227083673162	8.660225699821104E-4	0.8432927351380574	8.660225699821093E-4	0.8432927351380572	0.7361873709576885	0.09630779081230675	0.7129069875352821	0.7569101903339065	0.5574979856679975	0.9447173354186901	0.20032062530039732	0.7761884984763856	0.059111265424924446	0.4012632175643733	0.8656825685628724	0.46801357511875713	0.9916792796260387	0.553522443282472	0.618786932280854	1.0	1.0	1.0	0.0	1.0	1.0	0.0	1.0	1.0	1.0	0.0	1.0	1.0	1.0	1.0	12.0	-55035.8377594792	0.0	0.0	82.0	-1314.9593730590368
304380000	-56814.1603885768	-1379.534821211319	-55434.62556736548	0.41812504384570354	2020.9216009835516	53.16713329381372	0.5682406328556002	1.2766204256946991	2.309932061999376	3.3902373591429416	4.358656844519652	6.2286387595636485	3.834452464017982	1.6044134573099706	3.711150540048273	3.272432359983953	2.626518131493494	3.8082114577917214	2.1082148002889873	0.9044511012359367	1.1785498754256984	0.9172293985346393	2.1570077233966947	0.611890073502494	0.0686273506178432	1.4404462747848814	-0.5443340597547263	-3.8210299270934	-5.999330534111522	-5.373361878636054	-5.082470530907094	-6.60655966627339	0.468	5.369742369577026	0.2927120643450034	0.17977432459552642	0.1897090749638953	0.3378045360955737	0.48785878186804976	0.6978474006922148	8.77741876949544E-4	0.7180138562765183	8.777418769495433E-4	0.7180138562765175	1.0048440703772463	0.7827540207192604	0.4349413629326368	1.2709812914835505	1.248638538542223	1.7710649284707332	1.2781564205727665	0.4401615545697218	0.27708619528832595	0.7492509475608408	0.13611135539359379	0.14576331288291577	0.8563627081876224	0.888329438012547	0.5918442593829103	1.0	1.0	1.0	0.0	1.0	1.0	0.0	1.0	1.0	1.0	1.0	1.0	1.0	1.0	1.0	13.0	-55025.815016634224	0.0	0.0	86.0	-1317.5391302732276
304390000	-56806.38947331574	-1367.3125491748226	-55439.07692414092	0.41826480616434014	2020.921461221233	53.5704534209858	0.306710278956423	3.9489005569460796	1.6561910924644903	3.1906556119384346	4.6717064537876105	4.0725108331953495	4.479302020743804	1.4845479431404962	2.8366762608922778	4.161399045315551	3.050664597592603	3.830455748562557	2.549223217452752	0.9260277987498183	0.8963694498973338	0.8080735337442047	3.0030391596900095	0.7664239802986798	-0.13242258814329244	1.0108358855766388	-0.7216894343786872	-4.126051161685496	-4.984578891336334	-6.093588429543903	-3.3061944998996324	-5.126103963781797	0.468	5.207652249263994	0.29277975799666345	0.1778374085881247	0.19203735515620401	0.3373454782590066	0.744402129402958	0.7355909241469456	8.759304024146692E-4	0.7762339671169891	8.759304024146704E-4	0.7762339671169886	0.6913365466058226	0.3212560556115908	0.4313215525253652	3.0714776274818867	0.9677416143637044	0.7933069489488968	0.6424138548084065	0.4940491487565239	0.17714850267335527	1.1497684600886011	0.9116979679012076	0.7874918363291281	1.225421613426543	0.9674688128365826	0.2930455528060756	1.0	1.0	1.0	0.0	1.0	1.0	0.0	1.0	1.0	1.0	1.0	1.0	1.0	1.0	1.0	13.0	-55031.42106169583	0.0	0.0	91.0	-1300.971435731909
304400000	-56793.49297204017	-1379.1967166319805	-55414.29625540819	0.4247593292553916	2020.9149666981418	54.00527704185339	0.39654321244946644	2.7353627179545468	1.0844360993284943	3.0289577531797	4.227186336538286	5.355637990764626	4.380373359359367	1.6924132260852538	3.6420218600703578	3.4332623698622453	3.1508899932562797	3.724390899287158	2.184737297312148	0.8222192394001776	1.000083549002899	0.697695317585012	3.226028600769505	0.6673655317312106	0.1062891211911336	0.8152561167778609	-0.962584871313676	-3.704895776834859	-4.117276281342926	-5.2134436583862005	-4.440380764415424	-4.836506463704183	0.468	5.252717218240966	0.29220585925415826	0.17916421073165084	0.19437083429651034	0.3342590957176794	1.1339438407644	0.7903478079183028	8.374364689127981E-4	0.776591571886729	8.374364689127986E-4	0.7765915718867297	0.5619318671435346	0.7218249370771103	0.719106305667632	0.08329273735736765	3.172691644055127	0.9148199841227597	1.4546061991124337	1.3500948067076306	0.4764858880373344	1.0722303969542175	0.7371706889952991	0.9737691721585722	0.6539709664337047	1.2410480680620017	1.1385485281604937	1.0	1.0	1.0	0.0	1.0	1.0	0.0	1.0	1.0	1.0	1.0	1.0	1.0	1.0	1.0	13.0	-55028.44642894704	0.0	0.0	84.0	-1309.1079083684042
304410000	-56805.47974490484	-1399.4355655518077	-55406.04417935303	0.4214392427822251	2020.918286784615	53.28336147236045	0.4383742038336594	3.1221616315045875	1.8937058888339917	3.417104145267839	3.71805349808308	3.535590753138283	4.001949345117505	1.664864731050512	2.921730684585306	3.804223406777645	3.032364836424809	3.425284233597451	2.4366871104341516	0.9071281875877193	0.644154811079243	1.082369429287652	2.400362443199671	0.6413460982214956	0.21183827995014087	1.217143437084935	-0.7720764903366052	-3.8900243410792568	-4.651371308266194	-4.055355614486072	-5.512627315037499	-6.420895378294149	0.468	4.7548865695545395	0.2896530388724289	0.17916421073165084	0.19544781733499	0.33573493306092916	0.7433060299495546	0.7540807068859626	8.012922361179451E-4	0.7781267555614437	8.012922361179441E-4	0.7781267555614433	1.0655885169257975	0.398610389342084	0.7355980388175112	1.6802634983185578	2.1668122614388374	2.085554822510352	0.5370542667203004	1.3171413442524555	0.26209647556319454	1.1694057817120775	0.4436566066637636	0.5728733397478688	0.5455977596974597	0.8820517221008591	0.5979214336123797	1.0	1.0	1.0	0.0	1.0	1.0	0.0	1.0	0.0	1.0	1.0	1.0	1.0	1.0	1.0	12.0	-55028.280959223215	0.0	0.0	83.0	-1333.8946209374656
304420000	-56795.79006402157	-1410.752634608973	-55385.037429412594	0.4208348337868277	2020.9188911936105	53.490457672901286	0.3437614100179583	3.876824528820786	1.7328105737612454	3.725029351282475	6.206951226754713	3.8005382848153646	2.879811242883502	2.068783572327768	3.1913140388559786	3.636278751767675	3.3449025018683045	3.139792790633834	2.595756044294313	1.1141611297427731	0.6141618029797603	0.9005953373174119	2.0813486590758696	1.0153205711652153	0.35427910430162696	1.852978039880465	-0.8405596243340921	-3.8801950464589097	-5.50879545712416	-5.732550685732061	-5.927922808415999	-7.427440234032106	0.468	5.185012092016201	0.2894898928683938	0.1789810626656063	0.19136796869054434	0.34016107577545446	0.9163928426693315	0.7785843549310851	8.410751006176157E-4	0.7580841932125427	8.410751006176157E-4	0.7580841932125416	1.5094190402434722	1.8146350258461887	1.0725240002880232	0.7562810596433459	1.7417395212046423	1.647955069425507	2.1714537901209257	0.7922340034153216	0.35536384952223354	0.9558390821924084	1.275856225783569	0.9125776641945528	1.957183457661329	1.658026999302487	0.7980887955180098	1.0	1.0	1.0	1.0	1.0	1.0	0.0	1.0	1.0	1.0	1.0	1.0	1.0	1.0	1.0	14.0	-55002.758105397246	0.0	0.0	81.0	-1335.9457849197456
304430000	-56790.36144894611	-1369.0899797156626	-55421.27146923045	0.4236677010293048	2020.916058326368	52.99245757946928	0.4783890922711562	1.3041899758425812	1.4134482785719311	3.18448306771979	3.899630577372478	5.223689565630974	3.041331433901285	1.7485277536688317	3.125903473991004	3.3883071921341616	3.9108104544190234	2.873354541268046	2.701119401913684	1.1808445542520492	0.37867642018096914	1.1184134553583334	1.5292919795929025	0.4174405330942147	0.5438714725585216	1.238618308403273	-0.7453905305650796	-3.711307672210074	-4.43333542878835	-5.325097251007472	-5.994679421559672	-7.526941829858361	0.468	5.480812039739212	0.2900849101582123	0.17969661848539903	0.19413302041652183	0.33608545093986575	0.7539544532470162	0.7563913298779635	8.505548647892113E-4	0.7916609510170092	8.505548647892115E-4	0.7916609510170088	0.7555392311714755	0.8230779002066807	1.3289479534524051	6.299091213867111	1.7883090533926957	0.9759240335855668	0.8342024040117921	1.6018018275785293	0.6962080519165456	0.8873642435706047	0.32275277755502135	0.5952685415177622	1.420499115319424	0.6925991279295264	0.46705448374783964	1.0	1.0	1.0	0.0	1.0	1.0	0.0	1.0	0.0	1.0	1.0	1.0	1.0	1.0	1.0	12.0	-55030.58644186981	0.0	0.0	84.0	-1297.7104244220284
304440000	-56793.87502069143	-1363.5020230111613	-55430.372997680264	0.42320279315030934	2020.916523234247	54.055158386195735	0.22096931994532165	0.8511928572794201	0.9954034050520022	4.799804902184985	6.804503465944723	6.010655697975258	4.147628898157289	1.7298439350852228	2.4542048863619628	3.1560873206098337	3.144261133574736	3.3734828983138567	2.62806928192123	1.3288684119338066	0.3627175832673717	1.1417389240376172	2.2747501208800376	0.4778431082988428	0.9584200159773697	1.247025384042519	-0.9453101704495137	-4.1923682431482145	-3.854138311703675	-2.682123535711646	-7.5169292913300545	-6.538011890345417	0.468	5.1078410723999665	0.29260568977209395	0.18104229320800283	0.19077072167352568	0.33558129534637643	0.9154853549676846	0.747815739261172	8.73981216559957E-4	0.8555465451139701	8.739812165599562E-4	0.8555465451139703	0.9288119557254768	1.2818287824125132	0.8120259402509064	1.4063755580067034	2.0640607573465557	0.9863961559364445	0.2653695566545764	0.9866792712983389	0.337920574092428	0.9574226901636813	0.13025061151736525	0.582469151750764	0.6729281042663451	0.18450023435619642	0.2737331990345249	1.0	0.0	1.0	0.0	1.0	1.0	1.0	1.0	0.0	1.0	1.0	1.0	1.0	1.0	1.0	12.0	-55024.1076490429	0.0	0.0	86.0	-1295.9661552988316
304450000	-56783.31036491027	-1353.468795339964	-55429.84156957031	0.41633374821759256	2020.9233922791798	53.326678872858835	0.4463642415169822	1.6058912324913022	1.8688862266990522	4.12362148630367	3.6615928923750567	5.386855300711125	3.907392276352151	1.879065218948972	3.1540261709274224	3.4052680675000997	3.138023347834119	3.066260475556487	2.9019441788362093	1.1145924178556934	0.12726109511067055	0.6566789541518169	2.8969360912277713	0.12275842623175436	1.4074284927043241	1.1532039834547436	-0.7633326068482119	-4.3817573975964486	-4.899903577185175	-2.153344617163336	-1.7350183298846558	-3.1032815456728757	0.468	5.84794434130162	0.28660215689405705	0.18055207662956382	0.19446409546215532	0.3383816710142226	0.9661024555755554	0.7625414444944378	8.637449124666829E-4	0.7423158060001055	8.637449124666831E-4	0.7423158060001057	0.77636693768245	0.6471283967987018	1.5096015313207332	0.041418462273989404	0.7452291053250282	1.370012102781366	2.5261290731003205	0.9539631162744038	0.18737257336536448	1.0557572223499947	3.75642074806436	0.5364526059551343	0.7156959306535841	0.43690176721262525	0.8333064543958001	1.0	1.0	1.0	0.0	1.0	1.0	0.0	1.0	0.0	1.0	0.0	1.0	1.0	1.0	1.0	11.0	-55022.246090685	0.0	0.0	82.0	-1289.7503673208691
304460000	-56765.4791922733	-1355.1303057289142	-55410.34888654439	0.41704783429003467	2020.9226781931072	53.34089877747133	0.2577670561025159	3.1606361760240738	1.6478393135979115	5.070250594264083	2.932616075981923	8.650541410408545	2.800179009184229	1.8903711527947322	2.889220011935178	3.625593336189369	3.729390508898678	3.496882550131619	2.4078069882663273	1.306177952440094	0.20930793503933903	1.100211564906909	2.543244926569244	0.11448607856457137	1.3818426194826716	1.1355388152697956	-0.42965875986856494	-4.338471760422639	-5.832616087687224	-6.858289229126254	-7.968424739514468	-7.322444645895188	0.468	5.11199312947534	0.2912064206896437	0.17989518239351765	0.19468764091739926	0.33421075599943817	0.5059281368064448	0.7247606255813183	8.546874990646556E-4	0.6243265823740328	8.546874990646567E-4	0.6243265823740328	0.9102343503623328	0.8229221706183371	1.0308319508645865	0.6270140516170823	2.8862160305310827	1.4227835041112182	1.5581306059923703	1.474768999017353	0.07824122992159022	1.2452021045783523	0.7143436136403147	0.2928313274892137	1.1176775484339654	2.0423856601718486	2.582002062718181	1.0	1.0	1.0	0.0	1.0	1.0	0.0	1.0	1.0	1.0	1.0	1.0	1.0	1.0	1.0	13.0	-55014.6182870099	0.0	0.0	77.0	-1291.9731749619582
304470000	-56775.881753173584	-1366.915160605227	-55408.96659256836	0.42180080599244374	2020.9179252214049	53.8489923900287	0.6295273976717338	-0.11888322688997455	1.9468850675237954	2.9236522257453763	4.44101705053759	4.514122730659297	4.1930875486218095	2.00723398785099	2.632001815397736	2.737859159169415	3.449022453744557	3.350172490755194	2.276381944568746	1.3504582079590588	0.35122490160086633	1.6280435877669663	1.7613562390477773	0.09328612017753149	2.5746653658987966	0.7606537033865263	-0.44709123843144116	-4.227799004107325	-5.874002627444236	-7.165648684200029	-8.502462720401866	-6.456284446374273	0.468	5.104213097783607	0.2912197645365967	0.17933177072623968	0.19185667387142896	0.3375917908657335	1.0651256655885448	0.7890371907388221	8.547805127791665E-4	0.7402579491876413	8.54780512779169E-4	0.7402579491876426	0.5428265446449363	0.5132649031137242	0.6667256508814103	1.0197339478914014	1.5195344944637932	1.5875267905536734	0.41609900827002133	1.4219566539554787	0.08019941902888283	0.8255978274596898	0.4192652303638142	0.7108805916591654	1.498750881204757	1.1265487401001562	0.3360815252716407	1.0	1.0	1.0	0.0	1.0	1.0	1.0	1.0	1.0	1.0	1.0	1.0	1.0	1.0	1.0	14.0	-55020.37131715872	0.0	0.0	80.0	-1298.665810314663
304480000	-56823.563994661716	-1392.405397769681	-55431.15859689203	0.41771802040824374	2020.922008006989	53.10367465852901	0.3811824701614677	1.424291850854548	2.0007954401548833	4.502234744421692	3.51488598525468	5.36456186677321	3.384627071547265	2.0617053121447064	2.61493229981821	3.5489883703768834	3.2758539387145937	3.1502335915061987	1.988695682538538	1.4690807723278074	0.1652219738121155	1.3534883173095875	1.5807693056880234	0.273171491150363	2.5545955551216446	0.776022130972397	-0.4700343367873284	-4.099488120132877	-4.6277936938153275	-4.339223684273151	-1.8190723951024639	0.5338584016050971	0.468	4.630048650772255	0.29443635006345775	0.18348158790101163	0.1883712271997063	0.3337108348358231	0.6010217530959409	0.7230005390043331	9.074457330577035E-4	0.8626026770896859	9.074457330576994E-4	0.8626026770896825	0.8780596857301244	0.5627079920230993	1.0820751144028968	1.7916573769561344	2.8040983562023896	2.0338282143760416	0.48792619864543324	0.971336086660052	0.47657939513948877	1.0194305057852535	0.529727664361504	0.6849617114569797	1.17611301052469	0.7656013570477036	0.7570673279019445	1.0	1.0	1.0	0.0	1.0	1.0	0.0	1.0	1.0	1.0	1.0	1.0	1.0	1.0	1.0	13.0	-55025.16658392944	0.0	0.0	87.0	-1318.9183517733666
304490000	-56873.19766552398	-1421.218536178269	-55451.97912934571	0.4330583658544646	2020.9066676615428	52.601539812321626	0.8004232945173744	2.2560871382469045	2.473953157122269	3.0412161160956006	3.7774881248050627	3.6871359226980913	3.383824549211079	2.2416425320852102	3.2623445698802045	2.6882645705336334	2.915880935553667	3.2019655805037894	1.9591131086689266	1.5774820934008364	0.2684305035838653	0.9520220170421683	1.1652907801195724	0.1703229955319263	1.7950739768765815	0.5093422249153725	-0.7762871851323822	-3.8185266432907587	-4.418055816865145	-4.671389722447893	-3.4484653818251614	-4.186631259550392	0.468	4.839617312244427	0.28738428317547415	0.18032806835718856	0.19283784570131507	0.339449802766021	0.9300337865365006	0.7562581729867984	8.347334935257462E-4	0.7228902293398601	8.34733493525747E-4	0.7228902293398609	0.5751987546335507	1.0737938838993037	0.5720138577526553	3.7422037193016933	0.8157786722984658	2.05464642906028	3.468043233970672	0.8711095156479411	0.12272959281181774	0.7856744099704529	0.5903670995865136	0.6873981059218975	0.588611880756599	1.3521328284831815	0.837873045312176	1.0	1.0	1.0	0.0	1.0	1.0	0.0	1.0	1.0	1.0	0.0	1.0	1.0	1.0	1.0	12.0	-55044.892497403824	0.0	0.0	85.0	-1354.467322516789
304500000	-56823.2654374637	-1384.31119504575	-55438.954242417945	0.42185056491544765	2020.9178754624818	52.43212787514716	0.8412141799415453	3.238313839813198	1.4680329785625739	3.147592387393524	4.531720606908827	4.84285608638735	3.696275648745779	2.2059583171729042	2.532749073599384	2.6124031553408056	3.6834288070920813	3.045553072530777	1.7568168437394645	1.7863297778546425	0.451567973223198	2.1706300770170035	1.4082651093728298	0.1400778401799454	1.02299939162385	0.7364972726664234	-0.5896045770668904	-4.126574268194174	-4.2248412837560405	-4.728281343206096	-6.525534249059131	-7.943101897064778	0.468	4.904664081255068	0.291311775788212	0.17669797250400257	0.19512240260619096	0.33686784910159323	1.0285891262756595	0.7750344978044784	8.741949107322263E-4	0.6987725507608409	8.741949107322239E-4	0.698772550760841	0.3585468640293671	0.3993175475171577	0.35358447296176754	2.269723947486309	0.3907844019475488	1.7343361434377165	1.5293262496113857	0.4337018933254445	0.4672743668015161	0.7002958436227432	0.26996508636108807	0.47934911978849876	0.38497647486567516	0.7369016535817936	0.4795159319840278	1.0	1.0	1.0	0.0	1.0	1.0	0.0	1.0	0.0	1.0	1.0	1.0	1.0	1.0	1.0	12.0	-55023.52228906673	0.0	0.0	87.0	-1325.847172778831
304510000	-56783.87641730203	-1373.0587116217102	-55410.81770568032	0.42054476683363173	2020.9191812605636	53.049793999028154	0.6955975889741953	3.29071426522206	1.1916065078920337	2.4709535147869355	3.5605177510037884	4.564484750487715	3.867214458587635	2.611640012541714	2.5157763254268306	3.1059311590573735	3.3325867308505037	2.777907221182827	1.643672995655114	1.898794225709591	0.5101235521914798	1.9544340571737153	1.6291744353996933	0.05279509449472179	1.4384142901348662	0.6185223254184589	-0.6370922237086843	-3.6905949866840677	-4.498334503378569	-3.599442635469277	-2.616471201478773	-4.068260758529196	0.468	4.809751180907304	0.29067970183746966	0.17951944156884322	0.19079439827505495	0.33900645831863085	1.1241786176776878	0.786796966514107	8.244976772033685E-4	0.6869468187626332	8.244976772033669E-4	0.6869468187626327	0.5228104570251738	0.22932757923874028	0.6360220178660967	0.4215591217515583	1.7778701432610864	2.385962516425337	0.06594763694445417	0.9925009242774427	0.1369433020941395	1.0384415074921958	0.7095517446220003	1.3532488596377568	0.6807413033126344	1.319608348321918	1.156261315136898	1.0	1.0	1.0	0.0	1.0	1.0	0.0	1.0	0.0	1.0	1.0	1.0	1.0	1.0	1.0	12.0	-55007.051462269235	0.0	0.0	84.0	-1312.391278733729
304520000	-56787.38309312627	-1350.7422873257844	-55436.64080580049	0.42742607821141543	2020.9122999491858	52.97334040169716	0.4350901684729289	1.6410877825945895	1.2973184000442815	2.6313452764461442	4.287909243876378	5.236343212870024	3.584679270329553	2.230583736255215	2.4708765579074257	3.469622667995045	3.671653774692436	2.5860479747642406	1.839001283993611	2.070999458386408	0.4139783942897092	2.4900322294040445	1.824958582485903	-0.39389685382389084	3.287526302360388	0.590200035670819	-0.8081898671646751	-4.446210002990236	-5.1604532438333734	-5.382057166826017	-5.358614030929611	-3.0139697460959987	0.468	5.117317137418906	0.29103892944369186	0.1770096376740449	0.19410864015829626	0.3378427927239657	0.7409975482996203	0.7420837257360914	8.659186002256981E-4	0.689960151524117	8.659186002256992E-4	0.689960151524115	0.5840545339690525	1.335701302461409	0.674045284560098	0.49656457806820176	0.9322839484478115	1.2497764156555162	1.4567733452481215	0.42074160553857526	0.22343526614175502	1.5027445821336374	1.034114688763116	0.7370477718707129	0.9985543530354497	0.6521419902573572	0.506324701208856	1.0	0.0	1.0	0.0	1.0	1.0	0.0	1.0	0.0	1.0	0.0	1.0	1.0	1.0	1.0	10.0	-55030.25983875743	0.0	0.0	85.0	-1296.2075452788706
304530000	-56808.97245239469	-1373.260278268384	-55435.71217412631	0.41781295619668296	2020.9219130712006	53.1655151745226	0.44053665366198325	0.459621332670016	1.6908290098071355	3.1716411405784237	4.547560736874615	6.309636454062698	3.6175599703888137	2.1450262002347693	2.642931305832865	2.8704731269699058	3.852501592262127	2.086008115186507	2.0869354147597456	2.023240255705554	0.2447673717175577	1.7513892261500765	2.121671131934387	-0.22765657357221625	1.303902946653935	0.5151182202580389	-0.69844861335887	-4.13356033971569	-5.644580663083467	-4.120421047037362	-4.885885718438983	-5.6480599477895534	0.468	5.359689103144306	0.2914840194061106	0.17923483375346577	0.19245089568224702	0.3368302511581754	0.965088659538976	0.7997316476970369	8.035445863426698E-4	0.940264125268859	8.035445863426684E-4	0.9402641252688594	1.203029593149118	0.8503224434687017	0.7237979567145715	4.177074727528655	1.2431343592378061	2.0983099576932007	0.24850509626251943	1.2609658627785267	0.9482245813948476	1.105800115390873	0.5432280011786064	1.1136337542472283	0.36010426846750604	0.9020845653698205	1.1850321787077729	1.0	0.0	1.0	0.0	1.0	1.0	0.0	1.0	0.0	1.0	1.0	1.0	1.0	1.0	1.0	11.0	-55015.439119219925	0.0	0.0	90.0	-1297.2889224398598
304540000	-56821.378230808165	-1370.0603150976608	-55451.317915710504	0.42001834117927733	2020.919707686218	52.69762446620555	0.31154472655710697	0.5008745112695523	1.4460207081629315	2.03781678364478	3.8689234737742195	4.8569557398936025	3.6800788784212735	2.053206274196663	3.6459735141602505	2.2314653632528194	4.457535914014494	2.594706024542949	1.892178203586759	2.0617022068883966	0.15513803215970878	2.072724437393665	1.9161346880473806	-0.15878608896843402	1.0936355022484734	0.8177418980718507	-0.594258079549771	-4.218695703262756	-4.84324199691516	-5.259753394049614	-5.714590868563033	-4.0682028255392435	0.468	4.903917012295958	0.2932958512936261	0.17950554904885366	0.18918997705622267	0.33800862260129627	1.4188093239330164	0.8092154272417024	8.810180626430506E-4	0.7854943317857881	8.810180626430514E-4	0.7854943317857896	0.44969851686044726	0.15423867387527151	1.2793917617986879	0.3165962320395986	0.8717851917042903	1.02730997204557	0.27636187443562693	0.3657066173872524	0.8059640408959178	0.5203533885779097	0.4773169913895178	0.5878273184370169	1.022022435076687	0.8157257158745465	0.5581711576683579	1.0	1.0	0.0	1.0	1.0	1.0	0.0	1.0	0.0	1.0	1.0	1.0	1.0	1.0	1.0	12.0	-55038.782012829746	0.0	0.0	91.0	-1308.4565100305877
304550000	-56764.20435570536	-1323.3602181250267	-55440.84413758034	0.41712329005187376	2020.9226027373454	52.724672995789035	0.2625342531206751	0.9637639584344107	1.434550480956095	3.675947924486011	3.9366203041348626	5.098670246015539	3.84634523924877	2.109070974925783	3.076538349256835	2.5087709896941313	4.685417781640107	2.972086532269908	1.477501036805898	2.1977980596259923	0.204468424318274	1.3838817942212966	2.0422258905614243	-0.03179904170364756	1.7095025507345094	0.9191115221544874	-0.9586230225902258	-4.032757329877059	-5.130523432386998	-5.164958271692962	-7.495831004955823	-4.28495379818535	0.468	5.219418765985185	0.2943491305940467	0.17935351593441956	0.1893495240156188	0.3369478294559136	1.158361504235119	0.794535986397361	9.423801055261881E-4	0.8392994703262093	9.423801055261873E-4	0.8392994703262111	1.6309110361249544	0.6660478886982998	0.09912722383031296	0.3024121306193501	0.9161585698435892	1.8575547353388593	0.5174618246861058	0.5740842630458527	0.5834538562195578	0.9719253604460922	0.10230775636976505	1.1093609716679915	0.6989276576572077	1.0088444756147943	0.3561914558687745	1.0	0.0	0.0	0.0	1.0	1.0	1.0	1.0	0.0	1.0	0.0	1.0	1.0	1.0	1.0	10.0	-55039.35542640375	0.0	0.0	90.0	-1262.0746273939587
304560000	-56734.50841409711	-1314.1057626937634	-55420.40265140335	0.4185812969441882	2020.921144730453	53.09357560029468	0.4121555306375559	3.0170246773304843	1.2885878593469868	2.39450013608364	3.602371860982136	3.705939848052921	4.447386609129028	2.0992817600591365	2.4299426382906866	2.8299190210663774	4.495317107869978	3.0548431936548925	1.7649030172569264	2.339774333199425	0.04662784885499614	1.053734809405181	2.714832819582472	-0.18557081373213197	1.3942050006787063	1.6336838349672196	-0.7499933644795974	-4.133378424173726	-5.915450601820732	-4.804421131759957	-4.11856865608011	-4.507652642939581	0.468	5.314612904596715	0.29300332038815446	0.18008355669101306	0.19290333257006634	0.33400979035076483	0.3421165566990554	0.633439104421792	8.551057632872479E-4	0.7448962978184803	8.551057632872488E-4	0.7448962978184792	0.6298177194349277	0.9273749656047214	0.784958118658566	4.548231013728342	1.2491123056194364	2.1983410164333823	2.2911454794286557	1.2828388364744805	0.34420684800241375	1.2603822976989352	0.10614545430496014	0.5830408669537676	1.4914112427912427	0.9470235996054516	1.2985172417215942	1.0	1.0	1.0	0.0	1.0	1.0	0.0	1.0	1.0	1.0	1.0	1.0	1.0	1.0	1.0	13.0	-55041.250580638254	0.0	0.0	78.0	-1243.2775209161443
304570000	-56729.075647136626	-1339.1193869011688	-55389.956260235456	0.41822194851128885	2020.921504078886	53.60936481140256	0.24884508550442908	2.3779351805257685	0.9794166102054136	4.19620836067632	3.82745483222485	3.7314520795353667	5.645913562233654	1.9355457556106197	2.921766109593499	3.250176163333236	3.9675099617504905	2.590958351555434	1.955975281895467	2.1845734527838765	0.39473238090854607	0.8855143112594189	3.4809301914806325	-0.3132182929674017	2.1899649191735384	1.5159576407961584	-0.6830982067293149	-3.3227645350892043	-5.541180820497548	-4.830855846292545	-6.365591236529004	-2.8573081691259397	0.468	4.913251110923508	0.291639562519361	0.17857410895108652	0.1898558090129759	0.33993051951657527	0.49987502560798625	0.6784990802873959	8.960179252879844E-4	0.7783083576738562	8.960179252879856E-4	0.7783083576738554	0.7706566457587893	1.0523611341683632	0.1765497439031379	1.2683901441359924	0.9668772774863097	1.124245081671825	1.268055435190349	0.7461368469378397	0.24041473491009066	0.6519828662788815	0.1646497422055451	0.44292466991394397	0.9869010994229097	0.6506068382501904	0.5178718816050878	1.0	0.0	1.0	0.0	1.0	1.0	0.0	1.0	0.0	1.0	1.0	1.0	1.0	1.0	1.0	11.0	-55026.64797504342	0.0	0.0	78.0	-1280.069889319258
304580000	-56749.36736145766	-1335.9823360905439	-55413.38502536712	0.41739750167470285	2020.9223285257226	53.22743733160841	0.4922265336671028	0.16201541401927322	1.6601322717849296	4.30094957281127	4.4938022182479385	2.58899816087453	2.934995446300844	2.38612733913103	2.715567547348437	3.141701322682676	3.185056726153437	2.9860762912236707	1.8386275096904205	2.275739002338232	0.22828219426553142	0.8421930113348663	3.27384918587437	-0.3383914307558784	1.921590472558299	0.6642130873776679	-0.8497674780424115	-3.7978338725321494	-4.816854165875343	-2.9975123026368102	-5.8485433038758785	-7.022753145834273	0.468	5.54278754356118	0.29234982304028856	0.17548041769755812	0.19470659965472034	0.3374631596074317	0.8884228698634457	0.7904426110554168	8.221204705738157E-4	0.7071108255238492	8.221204705738147E-4	0.7071108255238474	1.4502016516662286	0.47858978500377186	0.5789400786666514	0.34162827162698806	1.441907535324978	1.346920817343428	0.5039751997980119	0.7199739946449232	0.7440066401408753	1.3886246352832445	0.5713451909342705	1.5184356999530118	1.3699635904242917	1.2135466368254881	0.42794158224323764	1.0	0.0	1.0	0.0	1.0	1.0	1.0	1.0	0.0	1.0	1.0	1.0	1.0	1.0	1.0	12.0	-55046.36063243717	0.0	0.0	77.0	-1274.0546987849077
304590000	-56762.16986561713	-1348.5833148223035	-55413.586550794826	0.45615590380426874	2020.883570123593	52.5463614621714	0.3589937310938489	0.2755780973799202	1.7982316116046277	4.108485976574775	4.155962868051363	3.501464004961372	3.4146154511952496	2.4959072818561574	2.7853778587105915	2.9376035651223016	3.696024664826727	2.8264291416538256	2.431326802536242	1.8230522306855872	0.5499315779075524	0.8116150042336421	2.8654170141071136	-0.5802290051459793	2.7059182315730363	0.5658927454869265	-0.7992336642197748	-4.09467315188346	-4.081547755847725	-1.9214010771117254	-1.9608972233250337	-2.996841246067561	0.468	5.595522028708054	0.2898628762560618	0.18223578171478522	0.19328377836550414	0.33461756366364764	0.9551735928677471	0.7817848432178717	8.960914071059644E-4	0.7498406357715247	8.960914071059649E-4	0.7498406357715268	1.3880098111856418	0.9869773508101105	0.38805475440266596	1.0551989958787051	3.10609593309683	1.9582932947932508	2.5850999251821554	0.9511308256118733	1.1708767932766404	0.9494366151139211	0.040563143824239145	1.1913862105998922	1.1693111852831035	1.4184835292425297	0.32715352274976867	1.0	0.0	1.0	0.0	1.0	1.0	0.0	1.0	0.0	1.0	0.0	1.0	1.0	1.0	1.0	10.0	-55033.706053354996	0.0	0.0	82.0	-1284.9049613273464
304600000	-56825.377541206195	-1354.9250824855956	-55470.452458720596	0.41692778117808155	2020.9227982462191	52.24579816852884	0.38915537232569075	-0.5199270046050287	1.962623882530657	3.153515975001373	3.11583683110577	4.222350593046544	2.765332672451704	2.5335057477780256	2.6020185692133335	3.7417684120313175	3.2525587508927702	2.9649053586297884	2.4615818819024553	1.507087626963934	0.4156853760241528	0.6436288653884017	1.9275936299123955	-0.5522396874338417	1.4056126374684923	0.719978669146967	-0.6539783519589378	-3.921588067927495	-4.8331716292212805	-5.376321319256654	-6.5973329286055895	-9.76157500235903	0.468	5.224481622640189	0.28897825994951837	0.17529041025598982	0.19651926083307505	0.33921206896141554	0.7357933494865514	0.754954298244117	9.047266510696116E-4	0.5961264892184805	9.047266510696114E-4	0.5961264892184812	1.917190218061878	1.0826470052976187	0.282617791701808	1.9166677002116224	1.5975681394790222	1.492593458090554	0.58249171638699	3.6348640939371	0.28778336429585977	1.5244156831584148	0.3910700521101073	1.0271645127888398	1.3772844650147285	1.5299600368127828	0.6262038335714865	1.0	0.0	1.0	0.0	1.0	1.0	1.0	1.0	0.0	1.0	0.0	1.0	1.0	1.0	1.0	11.0	-55063.158996172686	0.0	0.0	83.0	-1297.329079232399
304610000	-56805.51965710681	-1363.9132825995434	-55441.60637450727	0.419656385672599	2020.9200696417247	51.576303683603356	0.342084578671352	-0.8116224102662963	2.714181886733926	4.290077388480342	3.876746147768566	5.545962435761885	2.656276482202461	2.7807311538202373	2.3762278780741704	3.084640958948718	3.3124891962808816	2.3425108832131785	2.5322818962749376	1.4611827323542788	0.5823775461706917	0.18291256639905396	1.9566486648004768	-0.39262678472095053	0.9892427529106365	0.0408676898268088	-0.40351412267919085	-3.835595927197385	-5.720464758102174	-5.254610277968049	-4.146550881883578	-6.543393512891653	0.468	5.3668574189569	0.2862342769955148	0.18029241516490277	0.19811370604428613	0.33535960179529517	1.0650316581911456	0.7841542352625867	8.675369607278401E-4	0.8480229107093403	8.675369607278411E-4	0.8480229107093397	1.6134763793541447	0.1945767859353055	0.8819274899876698	1.2552468609325014	1.9525712815847494	1.9289856588946912	0.3156839994670065	2.0077208163498077	0.0827948030823071	1.158182808893294	2.801017509318143	1.0013903885537163	0.42054987164788254	1.762059028549638	0.643391412670394	1.0	1.0	1.0	0.0	1.0	1.0	1.0	1.0	1.0	1.0	0.0	1.0	1.0	1.0	1.0	13.0	-55059.011067821826	0.0	0.0	87.0	-1289.4663911125124
304620000	-56742.63820926751	-1327.805027532383	-55414.83318173513	0.4163937947276972	2020.9233322326695	51.02855028411515	0.4409773878405186	0.7039460670955013	2.1388057584711406	2.741420672390246	3.134698088511405	4.147163036917618	2.989711948132985	2.2171332010954137	2.44837504817304	3.058425126362314	3.8545739151465352	2.4760628783764242	1.9273985842682622	1.1558575932137838	0.3218736735759303	0.4482398696621503	2.2587772864959157	-0.3505044832462427	1.7190828244994993	0.5855937118203509	-0.8802608776550283	-4.374930969296562	-6.9991595043983015	-7.3077456124241325	-7.553674357636465	-9.922263320597771	0.468	5.414559698978235	0.2915114738804755	0.18073744988010623	0.19402769901241748	0.33372337722699974	0.7722726001122607	0.7544295643816542	8.333415741103245E-4	0.9076429899237698	8.333415741103238E-4	0.9076429899237681	0.8231547218667964	0.4110666181013365	0.9185869852754307	0.16656907968173196	1.4291445154900568	1.267014210042922	0.31809824688047267	1.634930780914755	0.28069711525236685	0.9971600376940952	0.589759087712816	1.081251191874847	0.4050612650899332	0.923305476553763	0.3898500428938104	1.0	1.0	1.0	0.0	1.0	1.0	0.0	1.0	0.0	1.0	1.0	1.0	1.0	1.0	1.0	12.0	-55036.565991483134	0.0	0.0	80.0	-1259.8898981912696
304630000	-56720.83840540728	-1310.5954897774618	-55410.24291562982	0.4401456374994139	2020.899580389898	50.648504916768694	0.2221584581239716	-0.37125264099438254	2.9942170234820087	4.5618239955149225	3.7794728278994807	3.2195405769184187	2.737151345020604	2.1356509912545976	2.4370300995558978	3.242576739264153	5.19164932706062	2.4354535742371053	2.3180982692198433	1.0175687026990663	0.31618724121941955	0.603485145006887	2.0450975566072938	-0.3561291087887555	1.846398795033935	0.16490093183362947	-0.36230729412094576	-4.233645194411617	-2.6970520159569755	-4.834240374919039	-4.977824540531673	-9.832860815214264	0.468	5.005101121575452	0.29064743873413623	0.17900763258709398	0.19104975601970597	0.3392951726590627	0.6058839499173458	0.7233671650244101	8.819816333076344E-4	0.8207242255712309	8.819816333076357E-4	0.8207242255712319	0.7028659024897502	0.7191186379490778	0.9374936519035466	0.05615615610684893	1.8753347979245638	2.827988971602772	0.16134272490712903	1.007793963819178	1.6793579511414125	0.8532089821908423	0.040812353883753934	1.2772714789370068	1.238475287788453	1.047704046949961	0.910637143509943	1.0	1.0	1.0	1.0	1.0	1.0	1.0	1.0	0.0	1.0	0.0	1.0	1.0	1.0	1.0	13.0	-55011.48175430317	0.0	0.0	83.0	-1242.4575860133841
304640000	-56750.30611241169	-1302.638239858724	-55447.667872552964	0.4172428874441924	2020.922483139953	50.94782204677467	0.09114250117889867	-1.219340673939326	1.326290426690332	3.032975292333391	3.5188880112964727	4.3624077738539775	2.625339639669379	2.079941777852452	2.224639067173195	2.6156032178857416	6.016784431880521	2.7036368105288235	2.1164388127022296	1.209774884199311	0.6310851215711644	0.23181919464528	3.2028148792907145	-0.26988917663830503	1.9571295103956756	0.4039474961478017	-0.41785739589363186	-4.706749158644804	-6.743187950775818	-7.962329023730344	-3.7737537523501934	1.5674116040320376	0.468	4.901822214434464	0.29067886226662876	0.18346973288184737	0.19004522535610277	0.33580617949542	1.3089337010398043	0.8044444222666753	8.566029541689812E-4	0.6517259787577906	8.566029541689813E-4	0.6517259787577904	0.7971645009034635	0.49109519661080325	0.5688324891586856	0.42072534911572146	0.7593708212639191	0.9819800465832266	0.1291315117397666	1.7241313525737607	0.9974149443412925	0.7823558739587688	0.023499934340994233	1.171858039045198	0.7314088888703754	0.8323465405127377	0.6210277501763933	1.0	1.0	1.0	0.0	1.0	1.0	1.0	1.0	0.0	1.0	0.0	1.0	1.0	1.0	1.0	12.0	-55051.413937179634	0.0	0.0	81.0	-1249.2451376649403
304650000	-56721.430614026314	-1297.2883939951428	-55424.14222003117	0.41646776496990034	2020.9232582624275	51.1237429139025	0.17113240616873387	0.7712294427149253	1.1332211381103157	3.441259058421896	6.1947004609868666	4.859224741798597	3.2287554312765385	1.8684580052115014	2.3784164059677106	2.876038181520573	6.145051438575633	2.706090074452228	2.4514174545312635	1.1542402631936028	0.5981774212827027	0.5979239434698254	2.594285852820324	-0.38828385717006986	1.4272844391028419	0.9415968179391583	-0.26903534346264757	-4.483339101450866	-7.424578411705655	-7.432206624897965	-8.618032352665635	-8.423358308811824	0.468	5.228661099084986	0.28925920172136005	0.1808627672517833	0.18888851226500467	0.34098951876185096	1.0322973671556492	0.784946439977468	9.286030575531066E-4	0.7286361558643958	9.286030575531076E-4	0.7286361558643962	1.1301122385872489	0.6111043700132145	1.091621270297676	1.9534562614725843	1.4946792516827754	1.3456990090606993	0.16879321712433562	0.4676467052128007	0.015491744929349979	0.934252833460668	0.2599512643539287	0.9501403045003918	0.3995891335708718	0.9328039182344395	0.41544442498668405	1.0	0.0	1.0	0.0	1.0	1.0	1.0	1.0	1.0	1.0	0.0	1.0	1.0	1.0	1.0	12.0	-55039.45700494221	0.0	0.0	82.0	-1238.4897798094642
304660000	-56704.24833261982	-1295.9569114732249	-55408.2914211466	0.46229649881725904	2020.87742952858	51.19603587952816	0.5876838039560216	-0.02545143346833212	1.5361194336758888	3.8418909179811687	6.184617849241779	5.701545846284807	2.966155570732111	2.2872252667269457	2.1777737957691934	2.4325273460195844	4.345096509120926	3.2956917020176135	2.0675752371966816	1.6114072330699392	0.31553901791193195	0.5471276587389358	2.035934646776329	-0.5259613225886557	0.8539654007575671	0.5776423831266528	-0.5658025886177125	-4.3027352303210735	-3.1076837369151513	-3.782432603278888	-3.9891711455064582	-5.229391873764164	0.468	4.9908590311859795	0.2945422428107943	0.1761782136309645	0.193925864684855	0.3353536788733853	1.1323044642764064	0.7851890183856963	8.753773608125919E-4	0.877812830140835	8.753773608125905E-4	0.8778128301408337	1.4379057658158494	0.38716206941172243	0.6173068339292422	0.2779939768931687	1.5164512539283737	0.737457667307173	0.9902318931024979	0.8196932123229169	0.8662926056216036	1.2950200171470292	0.1316957067236662	1.171840212509065	0.538629047402651	0.6151227415254117	1.1433101566167454	1.0	1.0	1.0	0.0	1.0	1.0	0.0	1.0	0.0	1.0	0.0	1.0	1.0	1.0	1.0	11.0	-55031.3757913047	0.0	0.0	80.0	-1229.9454334061097
304670000	-56738.05214330329	-1294.5382345148537	-55443.51390878844	0.41689371770279154	2020.9228323096945	51.99186873058691	0.38441613299055355	-0.5917533955436676	1.7595585799359057	3.112912091044569	7.066641969031811	6.218639246726052	3.5888616388214434	2.4296655501850104	2.7590825399848953	3.0429366239561917	4.320396942654381	2.7841870890559677	2.028136988635093	1.4697703204242003	0.41317907554197597	0.678695580180018	2.8172337272975034	-0.36931983799060975	1.3515286122821977	0.16850628832700404	-0.5663197394887375	-4.955703016473151	-6.828978434848799	-4.997315329535565	-3.3505764083126413	-5.773427003788822	0.468	4.65350194765395	0.2884063737089877	0.17957706274687046	0.19264726777399666	0.3393692957701443	1.252376048474118	0.7973178374544367	8.369542139488022E-4	0.6836666328197508	8.369542139488024E-4	0.683666632819753	1.633458548883456	0.7161436481002995	0.5828548613925876	2.157358414865339	1.6592830383226362	2.037427549175813	0.3875467412124519	0.6602090677035571	1.0565488315702982	2.3070948251733805	0.23881307642182886	1.969567082767554	1.0900928636907985	0.3656236733912067	1.9008234656331684	1.0	0.0	1.0	0.0	1.0	1.0	1.0	1.0	0.0	1.0	1.0	1.0	1.0	1.0	1.0	12.0	-55043.46822396845	0.0	0.0	86.0	-1229.805462030561
304680000	-56689.0982164573	-1279.208977912722	-55409.88923854458	0.41633014875388275	2020.9233958786435	52.39218046217104	0.2968533465652883	-0.682273666635653	1.3245093980523213	3.3509624165053467	7.131176798007535	5.151016603259709	4.1750500578638725	2.577706006979029	2.2715309984690184	2.93219625357612	4.000789748897077	3.789416290895364	2.124758015952321	1.4576882522738506	0.2735916069978622	0.5568813549515647	3.4236631076164037	-0.35332895940381354	1.2622402246235518	-0.013235941248395472	-0.7590274795474778	-5.208614171240525	-7.256908960192342	-4.7827886969072075	-5.59363103070673	-4.019559620408702	0.468	5.265281565514384	0.28869468057027403	0.18238175022531933	0.1886929936345519	0.3402305755698538	1.9590271794516927	0.801579148141936	8.845439977682095E-4	0.7488243236388128	8.845439977682055E-4	0.7488243236388118	1.6577597733044989	1.32611221684356	0.9947551815575592	1.940011660225282	1.848989909261733	2.0802060822977637	2.072557232048362	1.1773806947486891	1.2227143335250492	1.314800450520605	1.460585490913252	0.8020365705762451	0.8236772292826459	0.40149612669834617	1.1746150705044704	1.0	0.0	1.0	0.0	1.0	1.0	0.0	1.0	0.0	1.0	0.0	1.0	1.0	1.0	1.0	10.0	-55015.82510327618	0.0	0.0	81.0	-1212.357052566309
304690000	-56667.902890302765	-1271.175787314732	-55396.727102988036	0.41688335712189833	2020.9228426702755	52.21665804426247	0.22822996502691026	0.11244173405081637	1.1506625438803009	4.22706902537865	4.925782984784016	5.931988458018511	3.731108223112643	2.231636246125446	2.2418716613252228	3.2427673201490776	3.2258522493865134	3.6475319372958235	1.967881950689232	1.7104550339244025	0.4738603566089605	0.6489022595683377	4.2292575862525545	-0.38869424510135464	1.308592753956326	0.11004876871697492	-0.8620724516351821	-5.3146411613871525	-7.582654141164741	-7.637302017686689	-9.664885257588406	-8.999007070430089	0.468	4.866969461543496	0.28768923004747377	0.18203500119343927	0.18910334725910835	0.3411724214999776	1.6672782389138159	0.8208581162755004	8.470492631524652E-4	0.7466255060896373	8.470492631524675E-4	0.7466255060896394	3.205211104731004	0.39996876236245815	1.5339438093827071	0.7453124053208507	2.3327585477897017	2.263536042413139	1.1055097045719378	1.092141253745501	0.144195082544369	2.0675917807912887	4.045276237177212	1.5025751442578212	0.7841497365815434	1.202723688784537	1.254722376342402	1.0	0.0	1.0	0.0	1.0	1.0	0.0	1.0	0.0	1.0	0.0	1.0	1.0	1.0	1.0	10.0	-54998.65501233585	0.0	0.0	85.0	-1202.1441427182028
304700000	-56679.843771542335	-1252.6471521820736	-55427.196619360264	0.41898843286270454	2020.9207375945346	51.5385376172331	0.2590830227148319	0.2865851173428766	2.887230775534225	4.259409026072958	4.733826876710772	5.2663660678913775	3.5260806995538174	2.301497673782041	1.8622207895230105	2.9541349491523072	4.318723660369498	4.281656635692601	1.9083567119506493	1.4110313985614047	0.36323798629997384	0.2869218788454857	3.6797696713539194	-0.2573441637690382	0.773311543268909	0.17200046507347527	-0.339950600163755	-5.137428161736756	-6.225772456780433	-8.827624494804317	-7.135225435666748	-11.150611337945794	0.468	5.017871426732517	0.2921336354109342	0.1759336952895727	0.189810143082546	0.3421225262169461	1.68291242771028	0.8304008733772898	8.521472306473483E-4	0.8294608600770504	8.521472306473484E-4	0.8294608600770513	2.5919284508430196	0.29082283217882393	0.5448658272593536	1.1803834536430364	1.473841747074189	3.311260422212719	0.8923823422685319	1.1616363037151012	0.39589445964714326	2.4571122523863465	0.3691830376783392	0.858952297806285	1.1601735252533696	1.4547884527494122	1.3571994605226743	1.0	0.0	1.0	0.0	1.0	1.0	0.0	1.0	0.0	1.0	1.0	1.0	1.0	1.0	1.0	11.0	-55040.25971354148	0.0	0.0	78.0	-1181.6141904100175
304710000	-56692.14051453218	-1268.220659366279	-55423.9198551659	0.4176465279040596	2020.9220794994933	52.08207305918576	0.26808314880842976	-0.8670248931263396	2.9387331358958635	2.9516345124995302	5.0556848814964885	4.5216657099766975	3.167919497068783	2.053368992697992	1.9053127432688843	3.138481909082872	4.678010029913964	3.9410150933857784	2.2088459462209915	1.6609142582959742	0.1849330394346499	0.6558898953000497	3.944176806395932	-0.3624796546316971	1.400737067176895	0.023123439522741762	-0.24884563381358665	-5.406155063885216	-6.6616319223344815	-8.883993584719331	-8.38599414595308	-5.9896673930270055	0.468	4.912054926126259	0.28888130752733054	0.18008554229624626	0.19385636583041105	0.3371767843460112	0.733499668455971	0.741762354638085	9.092856070252656E-4	0.8470635142044524	9.092856070252671E-4	0.8470635142044548	1.1074478892477744	0.26126221457709403	0.26499767384157097	0.21698106978165843	1.1879970959148494	1.072244772373077	0.19890110401615382	0.5231459320249807	3.167519093183934	0.30852247998242305	1.157012753834883	1.2885713220629855	0.6718512330829253	0.9001489084933737	0.5339328272000372	1.0	1.0	1.0	0.0	1.0	1.0	0.0	1.0	0.0	1.0	0.0	1.0	1.0	1.0	1.0	11.0	-55029.728154327684	0.0	0.0	87.0	-1204.3489395047498
304720000	-56641.30211405234	-1252.5855597858401	-55388.7165542665	0.4286546781332104	2020.9110713492641	52.71675750576588	0.2233470905511503	-0.4327314016241946	2.002963190399995	3.2112752896684533	3.8954828490701137	4.5886084741985	5.167741600246075	2.6233061017285384	1.859053620921367	3.693550365490036	3.5828198274974055	3.794499104107341	1.976104602321809	1.7933745878868876	0.34833404693771647	1.02478061881046	3.1566454243647586	-0.48582569120392816	1.8555098466100302	0.09804117958976151	-0.5217228775204368	-5.802724416561177	-4.929885822106405	-6.8126502589914235	-3.3604908537303424	-3.5170920659179257	0.468	5.284112289051284	0.2910043833665619	0.17798130966675216	0.19072676017443935	0.3402875467922457	0.442067009292746	0.697120224473576	8.177605594426354E-4	0.6976202810653013	8.177605594426351E-4	0.697620281065301	0.5741489031831419	0.3550743464427997	0.35423626831903937	1.3551787191467117	0.5320078710307832	0.9316565568118652	0.6687215171461871	0.6462982576155107	0.12808629244293673	0.42560039976190994	0.5810316560361649	0.984212610021587	0.2775347040730495	0.5313752391179943	0.5281502508645448	1.0	1.0	1.0	0.0	1.0	1.0	0.0	1.0	1.0	1.0	1.0	1.0	1.0	1.0	1.0	13.0	-55006.846050453365	0.0	0.0	78.0	-1196.0492674952784
304730000	-56670.620600503105	-1267.9268594695243	-55402.69374103358	0.4165442206597187	2020.9231818067376	52.55958411776284	0.3269514087283788	5.88154269340999	3.0351781462855865	2.085728741752005	3.124408587548623	3.841520373636115	3.8369430693305566	2.451806891551465	1.9735240537985612	3.0456674725440624	5.4032075838751785	3.5183144589569713	2.033700105850897	1.5188290802372175	0.3658080683552077	1.136856232776709	2.7458265926906824	-0.11833689604239758	0.9268027885060185	0.3180848406773398	-0.5585755501382712	-5.459297577362513	-7.746004213557315	-12.053680034855118	-11.149898462236669	-11.135766356256815	0.468	5.054514668273529	0.29055240995638226	0.17851710709869492	0.19109791465740153	0.3398325682875205	0.9356426896034997	0.7741311968097317	8.75480746572253E-4	0.7747073571799259	8.754807465722517E-4	0.7747073571799248	0.5484277168763024	1.0725282410018628	0.7962135816100749	2.3348700737031156	2.0701243989714317	2.0900391518320394	0.2891445098203568	1.8379651882066426	0.14798601490275468	1.1630648545227613	1.163655410862507	1.7824763519397266	1.9137989546467935	2.6721418978573332	0.4415139134413204	1.0	0.0	1.0	0.0	1.0	1.0	0.0	1.0	0.0	1.0	0.0	1.0	1.0	1.0	1.0	10.0	-55004.65718145344	0.0	0.0	89.0	-1201.5553957887537
304740000	-56643.57896569521	-1247.1611060727141	-55396.417859622496	0.4162363256003774	2020.923489701797	52.74945661169324	0.25217367480409886	3.4348241028655617	2.044011710882365	2.9622715700611	3.6879144009422995	5.570342620077887	2.6974512401213064	2.8756831666194644	2.0147560191486953	3.540932481538289	6.237612961391248	3.601822443746621	1.9497422018082229	1.5004527390154363	0.458735801478334	0.6851067590096224	3.7647028585244957	-0.214568512885777	1.1332817694335018	0.5690203441581574	-0.6699271803041208	-6.002201298043972	-11.72284004804138	-12.33934288400638	-12.482099785675667	-13.709353131814076	0.468	4.720790076653847	0.2910435972226439	0.18117393996841188	0.1939727087118467	0.3338097540970968	0.7999441116518634	0.7643364101554286	8.589990625052213E-4	0.6935049925313508	8.589990625052204E-4	0.6935049925313514	0.6061686045109296	0.34674716039156445	0.34101592149915394	0.4230509503013674	0.7264165311422842	1.9851973950290611	0.05823518923649296	0.9188449645361659	0.13442321666270152	0.44145188792435835	0.20048318707686666	0.6921810840179509	0.7236112960564581	1.2782228947450152	0.3778230340467458	1.0	1.0	1.0	0.0	1.0	1.0	0.0	1.0	0.0	1.0	1.0	1.0	1.0	1.0	1.0	12.0	-55001.67344861688	0.0	0.0	84.0	-1192.2073097561668
304750000	-56705.31428384433	-1280.430689828065	-55424.88359401627	0.41751512492167636	2020.9222109024756	52.671922737540775	0.6357673651032221	2.679608044385433	2.2682651280900967	2.20504178395931	3.7795886570132216	6.034846447507425	2.97164304821631	2.869537845580892	1.7434193349689027	3.5706063791988187	4.22258886506512	3.7958452341955717	2.2202602249107595	1.377389670340861	0.28666876960822163	1.1137666175587517	1.842953202449057	-0.10048455950195395	1.398093621263277	1.0027698648841255	-1.0621341505301884	-5.810940845658668	-6.298115419849467	-4.608744003937021	-7.665808803879756	-6.370785315858783	0.468	5.215231820522084	0.29265040648460544	0.17716668626029589	0.18666459088086637	0.3435183163742315	0.9491630237830705	0.7753765787366963	8.465533756155093E-4	0.7794890045424381	8.465533756155112E-4	0.7794890045424389	0.9240877513827964	1.1064019283736484	0.5328656266484413	0.46946350749632043	1.0234923388787311	1.183445394845152	0.3513729360104157	0.4654227138861719	0.14842299538770115	0.5318905985069264	0.6418900470703747	0.8048505654303454	4.794140750131037	0.8875310991313915	0.3863228623351645	1.0	0.0	1.0	0.0	1.0	1.0	1.0	1.0	1.0	1.0	1.0	1.0	0.0	1.0	1.0	12.0	-55041.63396294735	0.0	0.0	82.0	-1214.584235623281
304760000	-56736.951752971785	-1322.2772454315898	-55414.67450754019	0.4235945510663958	2020.916131476331	53.71766957312219	0.3414051035365891	1.814724191098969	1.6925078284246087	3.351877650815599	3.542188778644796	4.5723280307893965	2.512579700539694	2.8034252103426476	2.4714129772321267	2.6689754976447277	3.9134389638365166	3.406460833106711	2.595378825216149	1.4775749648974081	0.3340397302239111	1.514460699516541	2.3438905214609442	-0.14528527832419125	1.2785564659299478	0.7627619774866741	-0.8874297598758321	-5.7469133351435415	-4.869521087430092	-3.872011373665122	-3.9810567978551044	-3.938258014009472	0.468	5.30047114044122	0.2903849432690388	0.1775887341935284	0.19317407170749465	0.33885225082993725	1.292503969634281	0.7871295503222792	8.204017724221425E-4	0.7056811196989401	8.204017724221422E-4	0.7056811196989408	0.36753100818835877	0.3280943257672705	0.6207243533631546	0.24840478032351493	1.0409035534377442	1.863593214636126	0.118352131072756	1.0629895286247333	0.6687570418872542	1.035154677665148	0.9733691636524083	1.1495823633638815	1.353135797171192	1.7468182313850136	1.075104339671657	1.0	1.0	1.0	1.0	1.0	1.0	1.0	1.0	1.0	1.0	1.0	1.0	1.0	1.0	1.0	15.0	-55032.96148713543	0.0	0.0	74.0	-1252.4719912488968
304770000	-56736.2504537107	-1301.250681540435	-55434.99977217027	0.4213440705165504	2020.9183819568807	53.64507806772149	0.20684460812393785	1.448418294965627	1.2991953527425446	3.70041149669612	2.997375102884439	5.6158651218663245	2.740622898242722	2.947758905908861	2.248944680851811	2.843912586766238	4.16142403718179	3.871984875415379	2.505168555924496	1.3126544921697039	0.2461459266912116	1.8113924789016813	2.424865531949714	-0.16008790727897365	1.9956308389628499	0.1501147007225077	-0.8651929278754784	-5.419268517866883	-4.9536949682932025	-1.41120400916386	-4.68854098285262	-2.653133481672007	0.468	5.11210792268821	0.2897554848862944	0.17757430476346228	0.1949390267588207	0.33773118359142174	0.5038141835267119	0.6710134359788436	8.39503568865865E-4	0.7782145381742108	8.395035688658657E-4	0.7782145381742108	1.1456200529862832	0.43939869636325884	1.9277816613839018	0.7290153961031786	2.6583503625103426	2.8174093230239667	1.311902032734169	1.148470566027386	0.06458718362175671	0.1932315332529624	0.40684590387428965	0.9937801067364149	1.1181853791090575	1.9306355877583765	1.5234060785716335	1.0	1.0	0.0	0.0	1.0	1.0	1.0	1.0	1.0	0.0	1.0	1.0	1.0	1.0	1.0	12.0	-55050.934670206996	0.0	0.0	84.0	-1232.608026494965
304780000	-56744.64791322832	-1293.8974201268186	-55450.7504931015	0.4213515015269885	2020.9183745258704	53.09184711542507	0.5568405483556625	4.671176005256235	1.8155017885689024	3.8435542066501265	3.2315960422231207	3.837384276335095	3.211858958247221	2.6256819163084213	2.216569697783942	2.7026592471241746	4.061733545565167	4.177557469207582	2.192427460307731	1.2925069768770439	0.38506345406391135	1.4693395790428752	1.4488698626180774	-0.13818150602915172	1.693495267346847	0.20840851514400563	-0.8276192325770846	-6.015627292779	-5.644154546969588	-7.1554203422360825	-4.5679971167704885	-3.8873783337279812	0.468	5.031094519866772	0.2934742554829796	0.18142653001289208	0.19047867369944863	0.3346205408046787	0.4528190345922474	0.6892645092890699	8.412925158608999E-4	0.6624713667290587	8.412925158609001E-4	0.6624713667290575	1.5511980638114315	0.1380091164413354	0.5797579713989086	0.11129959855880676	2.2229062622696065	2.097096394369043	1.1913862617012991	0.7688133014567611	0.17026412616958594	1.2088101604089956	0.9808261119635251	1.2978314012464613	2.174908590306117	1.2386413122717486	1.2951240458889208	1.0	0.0	1.0	0.0	1.0	1.0	1.0	1.0	0.0	1.0	1.0	1.0	1.0	1.0	1.0	12.0	-55069.28130525185	0.0	0.0	77.0	-1232.4220620660037
304790000	-56725.50085315552	-1276.4002951263087	-55449.10055802921	0.42039293865322463	2020.919333088744	53.93040159090026	0.2665846532837335	0.6434154173664886	1.9640968931319462	4.262122833802789	2.311382104804597	3.5204487365958714	3.9683418888045274	3.486977474649608	2.0690964909411393	3.228506982972574	5.303404444797476	3.940300104546158	2.569433904997791	1.398446085861778	0.4926291180476127	1.510055669437349	2.503117487754893	-0.40481247252890207	2.489157333394608	0.7387968807326568	-0.7710049207191697	-5.48667643892259	-4.881926473245625	-6.234283120046212	-8.951087042562792	-8.167435486809486	0.468	5.691742244934194	0.29281085820515296	0.1754301495393265	0.19095761483952572	0.3408013774159938	0.6121784688675702	0.7205333388944587	8.24672324502985E-4	0.6271166371459259	8.246723245029843E-4	0.6271166371459252	0.8646652790166507	0.552808471927756	0.4957259120023259	0.34666456434363746	1.5977133839421231	0.8433015111411527	1.0211679840974797	0.59343489024712	1.2436546076205548	0.20081085664759166	1.7439192706540119	1.473737480101957	1.1373335640625803	1.5385550901442901	0.5476572182706674	1.0	1.0	1.0	0.0	1.0	1.0	1.0	1.0	0.0	0.0	0.0	1.0	1.0	1.0	1.0	11.0	-55057.80477990368	0.0	0.0	85.0	-1221.6900767389748
304800000	-56701.730867969934	-1279.1434408303367	-55422.587427139595	0.416599271551764	2020.9231267558455	53.18706385991423	0.13833947508126831	1.2088292849531255	2.030417985937154	3.107566947891742	3.0875577042102664	3.4301961450075704	3.714147469369474	3.0484494078259967	1.9268900508091686	3.245258592979789	4.619739910753962	3.4771147535548765	2.02181684542575	1.2612048729863399	0.6860517196116689	1.3124625146580549	2.44727775644113	-0.42157489662949615	2.977634106575691	0.16981124213879817	-0.7332517388726328	-6.002385894401909	-6.514267666621338	-5.114659711532701	-9.090342787885705	-10.702952942964924	0.468	5.252734139448779	0.2895421368342672	0.1821398130295726	0.19192120514658687	0.33639684498957223	0.8905798123964227	0.7736981199353933	8.413345190053416E-4	0.7774401261143387	8.413345190053442E-4	0.7774401261143377	0.8107331140820098	0.49808551978780136	0.5671299815055967	0.4289875014927589	1.9845210070511807	1.6488922249160485	0.3306815477815966	0.8795241032688379	0.4894430625631725	1.2496324256758802	0.27985321177888617	1.9591427787136075	0.9271062645575365	1.284542970196227	0.3505911085092536	1.0	1.0	1.0	0.0	1.0	1.0	1.0	1.0	1.0	0.0	0.0	1.0	1.0	1.0	1.0	12.0	-55024.02567292987	0.0	0.0	87.0	-1215.2044214346656
304810000	-56689.31222546268	-1271.3956997232751	-55417.916525739405	0.41622920586721895	2020.92349682153	52.62551942810238	0.16139063150343097	1.3093501159869634	1.5998014545863835	4.690612684565992	2.7849707152819922	4.92628010901125	3.376492514247689	3.1111948838042474	1.8849576463664566	2.8509520633583323	2.9930466149363064	4.4430592883556	2.266304583719823	1.2260828129533068	0.4336258002028455	1.25120358136841	2.899275862683774	-0.4239216025111579	1.3706767902780226	0.646807413286171	-0.6731613434859129	-5.768230639115523	-9.960544059465567	-5.005301007314648	-0.8853740160854073	2.6804497487989583	0.468	5.1048960667182985	0.2895421368342672	0.18318158167108284	0.1899480936045972	0.3373281878900517	0.4146901858150316	0.6882846763125055	8.290323447043678E-4	0.7483125456628373	8.290323447043676E-4	0.7483125456628367	1.462645366970341	3.8339210034799143	0.40037660561673527	0.061393928388288006	1.7329974886523316	1.2609281234378917	0.26617722419081197	1.6522862914807699	0.5751727866970523	1.6738347974189423	0.19056447278721536	1.358933096150575	1.1534635580376278	1.8026040050790693	0.33929166084259443	1.0	0.0	1.0	0.0	1.0	1.0	1.0	1.0	0.0	0.0	1.0	1.0	1.0	1.0	1.0	11.0	-55028.541587038424	0.0	0.0	83.0	-1208.5147041133919
304820000	-56706.5026653166	-1289.8370122897968	-55416.6656530268	0.41745289549678216	2020.9222731319005	52.37662397004291	0.2268968536825729	0.52836779873128	2.1217505253863775	5.460554295176441	4.4006074180868495	4.36579751606934	2.860578642888873	2.9461040350765817	1.716901844337416	3.116937253040785	3.4378279048626808	3.9929064439158286	2.0510802246943167	1.27179070683052	0.4154174342046955	1.0094062259177776	3.7577187785236124	-0.20803585429097132	1.670019537562023	0.2756964853348507	-0.7045420658245574	-5.32634734207933	-6.77509013298316	-7.933364385002007	-8.502421811223876	-8.45472712998166	0.468	5.0048739529738056	0.2922099127456768	0.18121085441825874	0.18932335879035342	0.33725587404571	0.9418852571552649	0.7823931611281664	9.191529615405269E-4	0.8411570237944349	9.191529615405272E-4	0.8411570237944344	0.8647309666361771	0.22199979370081854	0.818069255064343	0.15057715972380672	1.5988120977623197	1.5973130286850286	0.8951494676944644	1.2669563584541963	0.9567928849996247	0.5985069347647791	0.8471698302325845	1.1433447135551202	1.0522723537070908	0.9011955079210466	1.399469998707725	1.0	0.0	1.0	0.0	1.0	1.0	0.0	1.0	0.0	1.0	1.0	1.0	1.0	1.0	1.0	11.0	-55038.15371398309	0.0	0.0	80.0	-1224.3036295816655
304830000	-56712.14084381187	-1274.5230230058664	-55437.617820806	0.4294789790601653	2020.9102470483372	52.28929379327262	0.14738524819651422	3.369307820276779	0.9223414484603067	3.8754382440568147	5.052293387990889	3.7116147849700662	2.6583160455265156	3.047993718423589	1.9632852736963455	3.521941766175314	3.0873759050124354	5.372879887124018	2.3878857598667897	1.6569846097136964	0.24375340026226366	1.0967220180419177	3.2484639773288158	0.006516252552363211	0.8369689941582038	0.09051868279545766	-0.4458126588730047	-4.908046138973443	-4.5022378548565385	-7.748189051329801	-3.842416852904451	-1.6304888357927427	0.468	5.105850144670781	0.2954176479115629	0.17929657934963408	0.18727126671377128	0.3380145060250307	0.5392555084445224	0.735469114402823	8.890801415450404E-4	0.6197514520895221	8.890801415450434E-4	0.6197514520895229	1.083036114220017	0.44004135691455937	0.4360903764407376	0.19441199707954449	2.599753945697519	2.712334214971048	0.44404318958907274	1.7954433898834004	0.1198329932272826	0.975967086209282	0.15766663317375124	0.7493610398326215	1.5139971685043598	1.9157920875200976	0.27228435208666685	1.0	1.0	1.0	0.0	1.0	1.0	1.0	1.0	1.0	1.0	1.0	1.0	1.0	1.0	1.0	14.0	-55066.945311126634	0.0	0.0	80.0	-1213.5807719677439
304840000	-56664.01447750514	-1266.6538167975207	-55397.360660707614	0.4193525515620585	2020.9203734758353	52.41852668840475	0.21124394473939692	1.0534520593520178	1.1628024196599522	4.028164264058612	3.039407469628037	4.908273077857798	2.8932589607684833	2.601700972727722	2.0050741816648316	4.892343668316178	2.7671281227489843	5.184510710947686	2.1319971586765036	1.666915829835375	0.47939587635907704	0.7965927823233412	3.8543276371160555	-0.17644309408917538	2.8130564235262905	-0.004773666890947659	-0.5210773486985105	-5.138143462619382	-5.68825337633427	-10.380081606064396	-9.441608161163014	-12.425656203655002	0.468	4.877533361401386	0.29519966969752404	0.18076346062709242	0.1927644983540951	0.33127237132128745	0.9394428691099878	0.7847799711024385	9.06517085056125E-4	0.7351545472333423	9.065170850561244E-4	0.735154547233341	2.025172580927523	1.1943261524730255	0.1321449717727578	0.5364264746583846	2.8018453077670205	2.7643065965598907	0.2616436834413632	1.5821169829001425	1.361514167976021	0.5896442799445253	0.8739239670472922	1.2096340290538072	0.7067760090082286	1.7724881581550966	0.8916944979273452	1.0	0.0	1.0	0.0	1.0	1.0	1.0	1.0	0.0	1.0	1.0	1.0	1.0	1.0	1.0	12.0	-55034.14716433384	0.0	0.0	80.0	-1200.1176483833462
304850000	-56653.4129760098	-1269.1212893203829	-55384.291686689416	0.41991414351493556	2020.9198118838824	51.98568725828783	0.1806507070098067	2.6965583421348036	1.5887486046931822	3.8407125420374433	2.831019872689013	7.286700268026461	2.5596129355607817	2.655785069793225	2.1560535075222877	5.47670920684495	2.8384700842122506	3.7345356750810335	2.1347309961087033	1.5337633675775488	0.1328323973830502	1.1570730042124093	3.2968114067603898	-0.2701146785010037	2.638381545959571	0.18980055221496633	-0.2783875030614136	-5.571902184991052	-6.0447267423726485	-6.842247394279957	-5.2562055909834875	-5.061873978096282	0.468	5.332888887301992	0.2918215238350987	0.1796779267071502	0.19317407738228418	0.3353264720754659	0.7230632956135298	0.7435578254462789	8.764061227790505E-4	0.7858530289967172	8.764061227790494E-4	0.785853028996718	1.5505609415205723	0.3771864429728554	1.0690038693558237	0.13511520818858627	1.3574573583601424	1.3228512501214615	0.2022817438423428	1.0522796321797099	2.21513837141363	1.1105814154276377	0.33393384071828364	0.7353267157453536	0.919043234830992	1.5247254751554569	1.6393634259367118	1.0	1.0	1.0	1.0	1.0	1.0	1.0	1.0	0.0	1.0	0.0	1.0	1.0	1.0	1.0	13.0	-55007.47004501093	0.0	0.0	78.0	-1201.4069764559324
304860000	-56670.80383011969	-1272.863521841232	-55397.940308278456	0.41631979325696944	2020.9234062341404	52.22636151506886	0.09826614704069507	3.4374252306187354	1.757287470703226	3.277164631399534	3.493227610855621	6.199363821628828	2.6114209811046956	2.683210138289028	1.636340329408454	4.353660427065688	3.1265959309069284	3.5666031676113525	2.417210109031459	1.444179236760594	0.21695644870230466	1.3314356334496413	3.2367865966580287	0.1890232484105598	1.4224996886181627	0.47185291315356104	-0.7113052613073054	-5.281961771462179	-9.270991021513382	-6.536447783318147	-7.9111854406824325	-8.117983214865735	0.468	5.743276350530216	0.2899527600117084	0.18201253096965564	0.19148705733938837	0.33654765167924655	0.6841384188216297	0.753407918638731	8.787335013531502E-4	0.7195928736408066	8.787335013531505E-4	0.7195928736408069	1.8670676718497068	0.354122067984904	0.8892435261902576	0.5762763870052277	1.0328875387983554	1.3320910095615899	0.7402660226023047	0.5888818244103527	1.9971300330908974	0.8123020694797378	0.4229878279979912	0.8937565171414089	0.6256255935393057	1.169135317904008	0.3724531138886028	1.0	1.0	1.0	0.0	1.0	1.0	0.0	1.0	0.0	1.0	1.0	1.0	1.0	1.0	1.0	12.0	-55015.58685158177	0.0	0.0	78.0	-1213.3618685836725
304870000	-56635.64636040577	-1246.8382966990089	-55388.80806370676	0.4168964399867612	2020.9228295874107	52.017912514791156	0.20121427622657062	4.110277159055343	1.1007431544198227	6.339774488804411	5.927698585487821	5.92387268749257	2.567242447717662	2.884912973243861	1.6777761460218898	4.235383813574241	3.579406897206128	3.0904288742703487	2.6496613588761058	1.4690868927056409	0.06434304369187493	1.3667589513625196	3.7202481508485983	-0.05433345110435296	1.3575386024245153	0.19333544940243735	-0.8331662417197223	-5.705988342496549	-7.411576142766034	-4.334075101136289	-5.189998845127745	-5.303781893564451	0.468	5.268469374384552	0.2925741217831971	0.1793911691981669	0.1924546274025085	0.33558008161612646	0.6440579093085201	0.7380400561617578	8.779600349044178E-4	0.6849654404338644	8.77960034904417E-4	0.684965440433863	3.2102139053493444	0.5479403016338075	1.040042486052924	2.064153251665569	1.803790117229417	1.5274201824690263	0.11021294615492393	0.7963235284205824	0.8822834082463457	2.1378171582054883	0.6156118706474112	1.0252572722573183	0.35757475235896047	1.5643585019635697	0.5995300198907519	1.0	0.0	1.0	0.0	1.0	1.0	1.0	1.0	0.0	1.0	1.0	1.0	1.0	1.0	1.0	12.0	-55003.229122189994	0.0	0.0	79.0	-1184.1915460375194
304880000	-56635.6540813762	-1245.4221620533826	-55390.23191932281	0.41636403234539615	2020.923361995052	52.08275565054659	0.17591807072813853	2.7921155797707606	0.7482366132379668	5.646173947176526	6.2662593600588865	5.292044182306827	2.8583781843260625	2.9872608867997528	1.771508054645435	3.7296079805756164	3.686718050979202	3.0748700837433374	2.2645191441097605	1.5904063621685618	-0.17159816165756273	1.733741731841498	4.015053203286014	0.1638363130350489	0.8074037270906502	0.27855515890700067	-0.8368917105618966	-5.627474635130207	-7.616180937043524	-8.624562878601921	-9.07439374564319	-8.261169274567255	0.468	4.886656320916039	0.289592502449933	0.1775884745212436	0.1938279384950992	0.3389910845337231	0.4299689065413759	0.6901830360800081	9.002580018956675E-4	0.873974050817071	9.002580018956674E-4	0.8739740508170702	0.5459124766494298	1.1313240574300283	0.45379581334572144	1.3529201136701423	1.160037138339073	0.9808502218751128	0.35316017700874913	0.8346822569099188	0.8803328976407369	0.686853194849919	0.5713329734964738	1.0495127715555066	0.8164535092754416	0.8179158351359177	0.8705902922768972	1.0	0.0	1.0	0.0	1.0	1.0	0.0	1.0	0.0	1.0	1.0	1.0	1.0	1.0	1.0	11.0	-55011.74551622407	0.0	0.0	79.0	-1181.5226706074204
304890000	-56709.794810307	-1267.760290358135	-55442.034519948866	0.4170755846071534	2020.9226504427902	51.542729219242105	0.2837131454735352	2.5766245461742727	0.752192426002753	2.5015182937026017	5.654455833110393	4.106346453649749	2.772508796252347	3.102945874890529	1.4828529446765126	3.884471052188409	3.9918302143619764	3.0178943348434846	2.632451679554311	1.72513306709765	-0.026384474619576256	1.4206361159805905	3.615009299066304	0.3994365426249268	0.20060280673819164	0.07842172842891776	-0.9908007810682625	-6.141977703181394	-5.84783472875885	-7.282363419141206	-9.456216215988315	-11.141913041311504	0.468	5.363881380566328	0.28559881662691866	0.17968463558298917	0.19237560406035392	0.34234094372973717	0.5067019798900189	0.6677543593903619	8.914529445007554E-4	0.7210819645049537	8.914529445007567E-4	0.721081964504956	1.1148765602577182	0.374028118321609	0.5399737480692879	0.5462633448866154	1.4037095511415965	1.392179710374709	0.8883869651051816	0.3794833010101309	1.5471188247466223	1.0753923704312611	0.08628653039458782	0.7036873674989174	0.6417188964534356	1.4705052145284632	0.7003134505091043	1.0	0.0	1.0	0.0	1.0	1.0	0.0	1.0	0.0	1.0	0.0	1.0	1.0	1.0	1.0	10.0	-55046.08768332308	0.0	0.0	84.0	-1213.3422275245216
304900000	-56705.42059958304	-1283.3618187025768	-55422.05878088046	0.416907073460734	2020.9228189539365	52.2270384765895	0.5200044692075422	0.06885538321943709	1.6272445527198063	1.8347373756143464	3.84976181176459	4.409400974548139	2.60397963821378	2.8209686763486923	1.8100837524843412	3.028696613332297	4.127755107275553	3.3914096722324034	2.208562326882592	1.7408075923970416	-0.11492075537835073	1.4722100524797646	1.7391844701165668	0.02403137566849267	0.8028359939129746	0.27901219532407295	-0.3979062702253616	-5.405929240045503	-5.902663853725483	-5.190275832363946	-6.935727612555884	-4.463414975285441	0.468	5.29567814606687	0.2957502259603839	0.17967656829570103	0.19205674362271297	0.33251646212120106	1.0386011192433826	0.7744914907585873	9.10832169002937E-4	0.7664736129250118	9.108321690029378E-4	0.7664736129250105	1.0136743335036393	0.7469812308314457	0.40202382143711574	0.3368098978942703	2.031369931226881	1.0681857521061677	0.7167620374576614	2.424974558767143	1.240689322778677	0.7104504901658987	0.48971381513719753	0.7145440493263416	1.0719869861844709	1.2287613863163789	0.7340810078862173	1.0	1.0	1.0	1.0	1.0	1.0	1.0	1.0	0.0	1.0	1.0	1.0	1.0	1.0	1.0	14.0	-55040.766126389935	0.0	0.0	77.0	-1212.8572488039704
304910000	-56714.80303569459	-1289.4108350979116	-55425.392200596674	0.4167303792605429	2020.9229956481367	52.18261112704169	0.37478884819624014	0.31089447513814455	2.090972681996549	2.0710899890665835	4.5071871503452465	3.704006663982023	3.9117826028363	2.3221982139002453	1.9279028918363457	3.4885722421579066	3.5953761306111764	3.286491773184454	2.1931709499726093	2.1124146512973776	-0.033555407983516077	1.811221174542588	1.777803168513907	0.19156537197778217	1.3481535482107354	0.013418747229569372	-0.7297138059452909	-5.689643411067615	-7.458577380905944	-7.387250390565296	-6.432522168181048	-4.294156483671396	0.468	5.186487610499792	0.2978531185616576	0.17859027976614883	0.18950718658231785	0.33404941508987473	0.9550180814990946	0.7603043638505461	8.552854442507391E-4	0.8918076654297009	8.552854442507376E-4	0.8918076654296992	1.4827301114073113	0.18404114145155537	1.1138166750699234	0.36610547056036946	2.6654711885691698	2.285946799438192	0.9639733345696654	0.9467726128287522	0.036051750037395226	2.02143606365548	1.2296012399825265	1.2695081589752102	1.1996445784393661	2.7915064144929502	0.9041015229234131	1.0	0.0	1.0	0.0	1.0	1.0	0.0	1.0	0.0	1.0	1.0	1.0	1.0	1.0	1.0	11.0	-55043.416973977786	0.0	0.0	91.0	-1215.6403716083457
304920000	-56712.59372522755	-1297.38696493794	-55415.206760289606	0.4357234200510132	2020.9040026073462	52.77008459395375	0.31124032819886305	1.0512127036491639	1.7328015104261738	3.3633665889225774	2.7861572893628774	2.951702457695514	4.493434460773349	3.111386112192131	2.387478274334557	3.124054331354621	3.935091130669124	3.3234140864913626	2.2573057740530436	1.6508693661718359	-0.18041185350747335	1.901274068180411	2.3673500555328837	0.14499388367769117	1.3518328917865847	-0.11454089170521953	-0.6677723973697248	-5.157097857607969	-3.1153701297394436	-3.1277429319558676	0.03230401312636921	0.457596307735181	0.468	5.365282428723187	0.29442592147243984	0.18022653187751755	0.1904225977046838	0.3349249489453577	0.7203199605509786	0.7699574310822933	8.484604382472043E-4	0.7974270995036259	8.484604382472024E-4	0.7974270995036273	0.5549141250834477	1.4124253645741902	0.17714607183135697	0.022864208653413914	0.6577032802195251	0.3185463750844721	0.14760019040647127	0.539646440979942	2.1873579593150088	0.41784897008290445	1.9187385123347318	0.2653466792466457	0.3758726225753475	0.48213075836440006	0.2729554585386126	1.0	0.0	1.0	0.0	1.0	1.0	0.0	1.0	0.0	1.0	0.0	1.0	1.0	1.0	1.0	10.0	-55028.56420766667	0.0	0.0	83.0	-1240.6092664480432
304930000	-56740.510163004925	-1301.8537752420616	-55438.656387762865	0.41632585409797795	2020.9234001732993	52.869322676732615	0.4705750321873154	0.678048563185594	1.2347768422969507	2.7582057221526997	2.767058511320915	3.3621101886706466	5.07824234169912	3.1835113503282	2.1411184576870403	2.8066689243004954	3.5378577952528416	3.2706202653339336	2.428670236332108	1.5475248859061186	-0.0028875426319651806	1.8841425940893977	1.78896437556569	0.24946936888044147	1.5034171932861569	-0.16296399813808696	-0.7425308835298048	-5.235679780421891	-4.790615170706651	-6.4288947582774805	-4.909428192661238	-4.653367333889323	0.468	5.114885503708689	0.29423040840263254	0.177634521880213	0.19018029928638186	0.33795477043077154	0.4454964475516129	0.6773482482710061	8.723902577977386E-4	0.698846665382021	8.723902577977405E-4	0.6988466653820213	1.1375301232554487	0.5542651512793577	0.5764098308945157	0.2409689299915113	1.0015889066759214	0.5327947568129164	0.22223673643812245	1.0504730400688387	0.986324142292144	0.9217414975981305	0.07458561252583903	1.3065158782252895	1.0251728374521107	0.8378684745220931	0.6071375187287275	1.0	1.0	1.0	0.0	1.0	1.0	1.0	1.0	0.0	1.0	0.0	1.0	1.0	1.0	1.0	12.0	-55038.01295845211	0.0	0.0	88.0	-1244.6849019170916
304940000	-56764.517200140566	-1342.1193984004296	-55422.39780174014	0.4190036533612084	2020.9207223740361	52.29331451773778	0.7312415732880453	1.3392558158285741	2.9043652046514543	2.3455149497423102	3.2267475912206605	3.7619781083315393	4.405328859022218	2.7047611367566766	2.051291474625249	3.453065585183523	3.243759648083937	2.862913174207211	2.1347613730560475	1.5354600733587915	0.01837126884148058	1.8665987611177086	1.5764476695657927	0.19011267439045387	0.8893820302266829	0.1952676053702942	-0.5990018368671352	-5.096125628790268	-6.5390957881443414	-6.276668891463876	-5.675366917032992	-6.367471575687414	0.468	5.021350719052631	0.2919100956547148	0.17765833812174578	0.19305556287651265	0.33737600334702567	0.7026327631814885	0.7136510857733902	9.318028751307358E-4	0.8336175700240875	9.318028751307373E-4	0.8336175700240868	2.060755046249072	0.45621059624116617	1.0485444319573471	0.4760048234616651	0.9269771908120218	1.410398022301481	1.4985225104753235	1.7607409102479048	0.12315267456332438	1.7390729489093204	2.6181738889405733E-4	0.7530279675356756	0.7248948365406682	1.7674230810081097	0.6740878965508428	1.0	1.0	1.0	1.0	1.0	1.0	0.0	1.0	0.0	1.0	0.0	1.0	1.0	1.0	1.0	12.0	-55026.01146152258	0.0	0.0	85.0	-1272.9382717945755
304950000	-56763.2506844302	-1338.538695876087	-55424.71198855411	0.4164241632088318	2020.9233018641885	51.56880352427887	0.35824814910929215	0.3792070836992037	2.2782988716982553	2.3993963670917116	3.096638239824603	4.21862466607461	4.904730682300493	2.684936531104201	2.136725104367215	3.4949123929463135	2.3542562933669027	2.696864704950339	2.3246074276718196	1.2927988174982523	0.16432290910052855	1.7212346825021687	1.5138507731096373	0.022372813149287213	1.21167736948117	-0.36827060098292763	-0.7161561293587869	-5.3444975432897355	-5.7247787901913965	-6.274032607037675	-4.670265113046463	-5.798280776537387	0.468	4.846951968387039	0.29486661051882246	0.17987438888971086	0.1894484770532733	0.33581052353819235	0.845526295189405	0.7456981214555678	9.029211610945913E-4	0.885591352873665	9.029211610945904E-4	0.8855913528736612	0.6786716439798813	0.3050422651963568	0.13044156107873567	0.13074274563068278	0.5989606346547084	0.3039038827726458	1.1698758225604442	0.9155927423432815	4.301692282997735	0.5910764342731972	0.06910458902249948	0.4166329609986093	1.1193303497560338	0.8165909325632109	0.5518875115981564	1.0	1.0	1.0	0.0	1.0	1.0	0.0	1.0	0.0	1.0	1.0	1.0	1.0	1.0	1.0	12.0	-55033.354876385616	0.0	0.0	82.0	-1271.0408440642018
304960000	-56746.886573339616	-1304.400026514253	-55442.48654682536	0.42457605028061374	2020.9151499771167	51.030506997567564	0.45973906171291046	2.8529787034395087	2.904885360753563	3.667089006507411	3.506602526850491	2.4329225092178097	3.176545755066334	3.2194496118112785	2.070711355956728	3.2781532797490907	2.9500209262630994	2.2471208909730187	2.6361793692137145	1.4826127246329217	-0.12605491441153943	1.5226196528072202	1.4439202493287908	-0.23443086490565712	1.1825482684852737	-0.5710416717685423	-0.41452559689233714	-5.452961720233042	-4.720453771552165	-3.543705636619179	-3.509860413040946	-5.257459286887291	0.468	4.713413298965858	0.29162370690261685	0.1810483653033174	0.19224673585428662	0.3350811919397781	0.6469721395324463	0.7295504853462419	9.492336411623884E-4	0.6336766414606503	9.492336411623854E-4	0.6336766414606496	0.601204417858946	0.5685855647976468	0.35973561927679676	0.0279432691173862	0.825608322375573	0.6018121976625176	0.36385469332806125	0.7711416370049834	0.10156650594343841	0.49509439886676854	1.8187178136784274	0.5290741434132645	1.6118607789582824	1.0824216716898887	0.26675383656044166	1.0	1.0	1.0	0.0	1.0	1.0	0.0	1.0	0.0	1.0	0.0	1.0	1.0	1.0	1.0	11.0	-55037.36244975009	0.0	0.0	84.0	-1254.968779230267
304970000	-56761.35037149522	-1312.4673949851299	-55448.88297651009	0.4168733758382022	2020.9228526515592	50.92886880445866	0.3426013994003019	1.0814950735211792	3.6997959141885457	2.8128423233520308	2.9157879779485425	2.60286451411983	2.955054180581321	3.7661535802355814	2.3088146080318768	3.125019724404042	2.970750627481605	2.250733215251941	2.674945153660882	1.634311456507918	-0.09672417081890373	2.431894832178474	1.7538115647304788	0.11157161296453907	0.6551306958350643	-0.33033304830131416	-0.3160320115999177	-5.174777260468217	-5.185681070538172	-5.390414662784159	-6.983382864220323	-2.318894578445903	0.468	5.536837454422359	0.29428243385712244	0.18051179386851332	0.1903635835500202	0.334842188724343	0.9221821915015662	0.751932173632551	8.752160963081853E-4	0.8119143600017658	8.752160963081882E-4	0.8119143600017672	0.9447793340634152	0.08087177607554427	0.6212068373087026	0.06043989603766206	1.6026481894591418	1.3172161049505808	4.924998834593848	0.9509012822880757	1.368208936854769	0.8419493399134927	0.03326253139335752	0.783067258945902	0.7009576493452475	2.241519085456289	0.8043012574406911	1.0	1.0	1.0	0.0	1.0	1.0	0.0	1.0	0.0	1.0	1.0	1.0	1.0	1.0	1.0	12.0	-55049.96359901452	0.0	0.0	93.0	-1243.8522755856516
304980000	-56765.05730172835	-1344.4951103253718	-55420.56219140298	0.4190560216049361	2020.9206700057923	50.79098725370692	0.4952879609004276	0.36989938943498657	3.8930819068271574	2.5601689655831574	3.805786540416067	2.910016408083012	2.9991455515188035	3.3604849999618978	2.516826572869922	3.0754793202928647	3.4130988134692384	2.6772498193699867	2.595061036280688	1.3116850359795207	-0.04691696856473243	1.539679244788748	1.9021479941341877	0.10921873083517883	0.9675934591117309	-0.30543349156799815	-0.8031109570018187	-5.079524286420551	-5.50402080176468	-4.786434621372438	-4.786375176541361	-3.8492075636673118	0.468	5.342876496171231	0.292816997679668	0.17677343629220257	0.1903635835500202	0.34004598247810824	1.240148142687438	0.7886938010282215	8.97811438061175E-4	0.7384808365376632	8.978114380611737E-4	0.738480836537662	0.5289786734958983	0.6068153022904512	0.5409107697812936	0.11944852570253414	1.651205698616343	1.012634285274836	0.18828840801585664	0.9497228050163198	1.1718586273661498	1.606735052100517	2.1917878130431747	1.1105468341237026	1.0242621102933303	1.0878225738840799	1.6641653486205812	1.0	1.0	1.0	0.0	1.0	1.0	1.0	1.0	0.0	1.0	0.0	1.0	1.0	1.0	1.0	12.0	-55028.06443466287	0.0	0.0	85.0	-1280.6360907219328
304990000	-56771.86328694643	-1349.213994334647	-55422.64929261178	0.42028894442872816	2020.9194370829687	50.753704609094264	0.410081720269686	-0.16908096560831676	2.6578903432632512	3.1569517059992696	2.821950395005496	2.278796205430431	3.8096726346426104	3.2158213552628316	2.2109133461374046	2.5832001865334875	3.227451476319937	2.90251298284418	2.4864076966789006	1.4068154685161411	0.03683038518919751	2.6004285995237675	2.0054784493772155	0.20378480612389657	1.0120322348813702	-0.5837155199270394	-0.7526729412436286	-5.3453168102692645	-4.654904968350931	-6.143320639464451	-8.340701821066855	-7.16347653491828	0.468	5.237372486024167	0.293560218942038	0.1814391574383409	0.1878887143703946	0.3371119092492255	1.0361432241837214	0.7725627085349644	8.885008203804246E-4	0.686896874799617	8.885008203804245E-4	0.6868968747996176	0.8572913722144497	1.9187053177171978	0.7565066491034574	0.5908907120340111	2.202232460131191	1.5837631306227726	0.19652430988605388	0.9505714057884527	2.3491605228578263	0.8781059502037999	0.15986123928178914	1.4412280515700449	1.0687440682014548	1.1423889264201896	1.457589371456105	1.0	0.0	1.0	0.0	1.0	1.0	0.0	1.0	0.0	1.0	0.0	1.0	1.0	1.0	1.0	10.0	-55018.46545412355	0.0	0.0	88.0	-1291.0338692940882
305000000	-56771.25546099552	-1350.7810705559625	-55420.47439043956	0.43107508638290354	2020.9086509410145	50.67579476597072	0.7470716548817133	1.1114664922550324	2.992447831005665	4.2944655137224865	2.4371710090462075	2.5766432795529743	3.763947874859135	2.989908761130576	2.3414800475295308	2.2932069404784508	3.3817089290151454	3.3870991220462274	2.232543319672503	1.457842573899466	0.07380127339820887	2.1582968969672187	1.771657172879413	0.09461077472915734	1.4207776174433735	-0.4321679558294464	-0.7666505169167969	-4.7347862206477425	-2.953460963337434	-3.1758796011001507	-2.059991436198971	-3.5506327607776136	0.468	5.464997432638128	0.29555772170119887	0.1807754435878113	0.1891983566796946	0.3344684780312942	0.690891253768011	0.7013580953498216	8.976679014103154E-4	0.8384807699554141	8.976679014103115E-4	0.8384807699554122	1.1918049304302247	0.4004071719836655	1.0307890099106833	0.41613555001336966	2.2101827832859158	1.1610046352187957	1.6292634728480686	1.3060289700933174	0.023230419307858872	1.877561737218208	0.920557259411991	1.1960427469925514	0.8854496292301764	1.7618588350145337	1.001049529964196	1.0	1.0	1.0	0.0	1.0	1.0	0.0	1.0	0.0	1.0	1.0	1.0	1.0	1.0	1.0	12.0	-55032.474604856245	0.0	0.0	81.0	-1280.9738392297138
305010000	-56767.78740925956	-1352.8225622791522	-55414.96484698041	0.4172982773086213	2020.9224277500887	50.6230113768235	0.31047515837249406	-0.4468194208530396	2.9913757149282834	3.0902090534767486	2.920264368115242	2.1287971003491473	2.9859629688543903	3.209558824862237	2.3264040623772133	2.3246197213406328	3.3753977434077087	3.100632874406347	2.0190822505206034	1.5083415125056698	0.10256472741212591	3.524649612911527	1.444723885743867	-0.05060207448413162	1.3090785158585958	-0.6255302508784377	-1.0925282190195071	-4.645613159057883	-3.2577335296927874	-4.597520525654512	-2.0838226837401357	-1.0953949224940804	0.468	5.613182113020898	0.28918544260671336	0.1798646022512011	0.1914991565853904	0.33945079855669413	0.7921980007744979	0.7492643556337526	9.585875607751933E-4	0.6941584196484465	9.585875607751915E-4	0.6941584196484447	0.9535701615335592	0.11590053702794922	0.9215548962542464	0.2787372133534122	2.094220426333786	1.5333859865344577	1.5517569552420534	1.5971338362306444	0.20105772095970215	0.9521739350745068	0.05740796484751573	1.297695301619025	0.5807228906006303	1.0729477866604695	1.2500600112798512	1.0	1.0	1.0	0.0	1.0	1.0	0.0	1.0	0.0	1.0	1.0	1.0	1.0	1.0	1.0	12.0	-55021.82755769893	0.0	0.0	80.0	-1293.6486477497472
305020000	-56758.4168406533	-1334.4131597927258	-55424.00368086057	0.4266032577948834	2020.9131227696025	50.74633693372719	0.24306049378264427	-1.127529696336485	4.237496766011025	2.96584231840729	2.1143780713320064	2.152409674051401	2.9957481751066815	3.8448011520417973	2.7545188904252744	2.36160243201189	3.8509350915298137	3.4449602465602207	1.8660889912714518	1.1597405146044202	0.12094302542454761	2.227287417994995	1.963933108005652	0.003329399637107877	0.9326687746826043	-0.6350159045958421	-0.7877042367582003	-4.700664782157918	-4.034216188205797	-3.8359616643295253	-4.948500272314131	-6.23266975037394	0.468	5.456315875924313	0.29080229726678375	0.1793619432695372	0.19330134927439044	0.3365344101892876	0.6708284252823243	0.7279983698205535	8.829002373857093E-4	0.7165848763540453	8.82900237385712E-4	0.7165848763540446	0.7852117298168642	0.15131020183865013	0.971818797863159	0.22213026568502273	1.920557311596661	1.0508889216217343	0.7893653535487559	0.610176173650095	0.9480970093213346	0.18228143993308155	0.19893405453944482	0.8168491193052443	1.0545114309239505	1.6617201955849386	1.2247783233060876	1.0	1.0	1.0	1.0	1.0	1.0	0.0	1.0	0.0	1.0	0.0	1.0	1.0	1.0	1.0	12.0	-55022.20609679357	0.0	0.0	85.0	-1276.399186834169
305030000	-56747.62579666212	-1343.3486961147592	-55404.27710054736	0.4232616134706401	2020.9164644139266	49.77533326206081	0.33030502586874044	0.08284429736959065	2.1738862881590806	2.7805785031864327	2.2842744737622587	1.9079475635827094	2.8480244399568235	4.306493670131712	2.2627502052546817	2.5776000554764678	2.835765863607397	3.023407893244514	2.1864853350226	1.341164589586176	0.10520226048248785	1.9610110611450853	1.5679704330314645	0.14606569850118106	0.8117049049549007	-0.6269951549575655	-0.7140223003219468	-5.066141735578594	-4.698757656562536	-5.794043567351342	-6.025954545505001	-8.062500636583254	0.468	4.799560878027667	0.2933390887731118	0.1781123389535516	0.1929617912269001	0.33558678104643547	1.1891737681791377	0.8029166630350834	9.215475032500918E-4	0.7689341558435726	9.215475032500892E-4	0.7689341558435691	0.6239621357015628	0.8198191407896628	2.1366982216784014	0.4506222938549828	1.6570977878942819	1.6025866844116352	0.24898017234529782	1.6100555033400832	2.825410554429682	0.9690538813243826	0.08137835878560148	0.9142537665404256	1.2976078758459073	2.3077091667006013	0.9198759621387218	1.0	1.0	0.0	1.0	1.0	1.0	0.0	1.0	0.0	1.0	0.0	1.0	1.0	1.0	1.0	11.0	-55021.81427184066	0.0	0.0	85.0	-1278.652854054909
305040000	-56718.97699280559	-1312.7265792216567	-55406.25041358393	0.42939413570487894	2020.9103318916925	49.31348081785926	0.6037388598491991	0.1369390546706649	1.799855665584789	3.5156206624889483	2.837947467845292	2.004069734354357	2.8534758380448575	4.0761259864135235	2.034885237199731	2.6241049101689056	3.755212097490777	3.216306257644529	2.0215841283714777	1.1249998388388003	0.14274670234677508	1.0645789617876071	2.002313557757403	-0.040038240281274576	1.0647050355309333	-0.69307286860819	-0.9891373933024885	-4.43055133638804	-3.1666966454943575	-3.012739299063984	-2.854623895419722	-2.9944888828792338	0.468	5.3537490162760175	0.29061369694753314	0.17811248701708407	0.1948694645242918	0.33640435151109	0.7188227237456349	0.7520855256638806	9.492230242917061E-4	0.8398283610043864	9.49223024291704E-4	0.8398283610043865	0.6182038357827917	0.40006028821248535	0.9154439451306042	0.6059765110597963	1.1911877875823678	1.9931770664184845	0.2620100676571321	0.5219913958041454	0.1244760321187377	0.596017253502406	0.11531332101286214	0.46434848274298	0.24929572048301743	0.5017496993934893	0.5676104512633159	1.0	1.0	1.0	0.0	1.0	1.0	0.0	1.0	0.0	1.0	0.0	1.0	1.0	1.0	1.0	11.0	-55040.212641500024	0.0	0.0	77.0	-1254.3643772876992
305050000	-56712.10558822631	-1304.3003698040839	-55407.805218422225	0.42211108770866684	2020.9176149396887	49.99953792422149	0.3052779923476514	0.025114123181294357	1.4430609840280146	2.6241528226684916	4.036761381850525	1.980832098569618	3.9261673668889627	4.337464937597618	1.9160851483527703	2.381488169075073	4.442910091065485	4.554310809014709	2.0283303028522983	1.0895333783657226	0.2057617068733897	1.053136400296528	2.471659235709828	0.10352388394067341	1.0411168906934647	-1.0015537155812528	-0.1508464085128475	-4.61507343413171	-5.189880269315635	-5.545604829602411	-5.9827724121669	-3.647010871516043	0.468	5.638924090602081	0.2929877074588236	0.17850291840052523	0.18930906699679612	0.339200307143854	0.47735099823354776	0.7048284964590755	9.067951042951476E-4	0.8710759419368092	9.067951042951476E-4	0.8710759419368082	2.0188126323225313	2.7058772876895008	0.6055779710352677	0.3145512443984397	2.599960732083159	1.9997001333032758	0.3323501715231035	0.6707927427844533	0.3349745808980908	0.7817917341932028	0.4874402246838656	0.44912057316000986	0.7222067359749657	2.717874763352128	0.8540653619185673	1.0	0.0	1.0	1.0	1.0	1.0	1.0	1.0	1.0	1.0	1.0	1.0	1.0	1.0	1.0	14.0	-55036.893785295586	0.0	0.0	85.0	-1229.0871341335273
305060000	-56738.088056456865	-1304.426541613564	-55433.6615148433	0.4165716816689209	2020.9231543457283	49.691029803936765	0.3719515865081212	0.8358098464742403	2.0899537812468347	4.65565243427774	3.564843168422481	1.8211824540270378	3.7029086181650155	4.889209901571639	2.4688342450566836	2.492404577679632	3.8193832237521095	3.8409851926602343	1.7629541589567037	0.9776571670375418	0.10475952000651165	1.6677468848143144	2.208263674998743	0.09448770278360705	0.8768858493905529	-0.7871802085741962	-0.5323915148493075	-4.444959088228734	-6.045766242713514	-6.709901155555357	-7.308995611353322	-7.065758333397329	0.468	5.09486692783725	0.289864958222874	0.17834598826736003	0.19368534977229487	0.3381037037374702	0.8855921300635738	0.7607323084283104	9.353751457554182E-4	0.6700073677775482	9.353751457554174E-4	0.6700073677775488	0.42573364941393566	0.958984772349593	1.235581405322849	0.4101890960687366	2.9076363399859537	1.818977320410374	0.7400423772795958	0.5100050291079411	0.4438276303178628	0.6742494766658533	0.09438918860436157	0.43828333717090967	0.5833349996159226	1.0997602623440805	1.1103320606681897	1.0	1.0	1.0	0.0	1.0	1.0	1.0	1.0	1.0	1.0	1.0	1.0	1.0	1.0	1.0	14.0	-55040.382041806	0.0	0.0	78.0	-1242.8768953748424
305070000	-56696.26201004525	-1316.6265029046901	-55379.635507140556	0.42983254166738244	2020.90989348573	50.059395103699934	0.3683510034963393	1.9462852234959551	1.6883016146689578	3.5910183389284116	3.8619613084998043	1.860193620192088	3.856948206394139	4.207274674593569	2.3295102516952295	2.4571216080277556	3.2774078386836587	3.594425063958253	1.9043205371829222	1.344946080923193	0.3617174657383198	1.466120867285479	1.8578297965123574	-0.062126749892308195	0.8103844021794061	-0.3751423942082893	-0.17520923491113202	-4.300271040130549	-4.3128589704363955	-6.528874506715634	-8.021036731291249	-10.82461217331248	0.468	5.219608886429808	0.293890775073005	0.1756292482386808	0.19214815998770557	0.3383318167006077	0.6898525461182414	0.7569616100970833	9.135942190997362E-4	0.8589417759536694	9.135942190997362E-4	0.8589417759536692	1.3107546745498082	3.791925274671056	0.8838330253638441	0.21010895518298162	2.045817649004411	0.9363917034776204	1.6504910393852439	0.5113716145655403	0.24938281716247845	0.9103112222623319	0.4053900856538351	0.8599236809159624	1.2184223417468083	1.302468309507922	1.456182531132483	1.0	0.0	1.0	0.0	1.0	1.0	0.0	1.0	0.0	1.0	1.0	1.0	1.0	1.0	1.0	11.0	-55004.6109913799	0.0	0.0	79.0	-1248.6493593947166
305080000	-56745.569905001124	-1333.42304048729	-55412.14686451384	0.4297000111679792	2020.9100260162293	49.37998356371715	0.5530626836990732	1.6565167631219408	1.179580832347876	3.744795121500087	4.147118771698355	1.9761756295823067	4.25077763149724	3.965926122198568	2.431769501902707	2.627167912584081	3.1540225497334466	3.835091869660719	1.7071638394423936	1.2160278309458386	0.22245394103286592	1.1083452908589042	1.3839130494274434	0.30561559442555947	0.7943995966785857	-0.40290084843970786	-0.160653861126977	-4.392384555849751	-4.72863556871216	-7.127636230500806	-5.734944729990279	-6.516679187684726	0.468	4.700817724615249	0.2867997964170045	0.17899376182069032	0.19388163064454644	0.3403248111177578	0.7305117114691567	0.7319795272692258	9.839885276183397E-4	0.6818162327249925	9.839885276183397E-4	0.6818162327249911	1.0211988469051614	0.8949493605397981	1.0246176645835856	0.10331608436892215	1.6451768613641886	2.5054035597711	0.13589337219332406	1.1607289602840671	0.46326722740616927	0.6869929152955416	1.3380020308801512	1.5527409424774066	0.9386357351106461	1.8042636248564616	0.3580303390226904	1.0	0.0	1.0	0.0	1.0	1.0	1.0	1.0	0.0	1.0	0.0	1.0	1.0	1.0	1.0	11.0	-55041.437461166526	0.0	0.0	75.0	-1276.6514827900035
305090000	-56765.59537875705	-1355.1820776018585	-55410.41330115519	0.44973710344542556	2020.889988923952	49.50482039841982	0.4369562025767517	2.5801921354418846	1.4896061872897464	3.700667278144725	3.9400289504055284	1.946543700867508	3.715137150037797	3.1357186321140067	2.3285682323112558	2.378391394016614	3.023988776480293	3.0633167722964356	1.6101708377852164	1.5449831890375005	-0.057861933635919516	1.1906198808274695	0.9284389481765907	1.1730968487313367	0.6124933986884802	-0.8225824104385504	-0.07642399691588733	-4.570283820963974	-2.174373520399162	-3.2322955078485145	-3.7832583521893	-2.1722893927114173	0.468	5.674316413739723	0.29048257487485235	0.18124206958235686	0.1896859147820613	0.3385894407607286	0.47331861629151006	0.6777536908442104	9.369265309193388E-4	0.5808212460357594	9.36926530919339E-4	0.5808212460357586	1.1187033632251537	0.5061722506027398	1.207418473826219	1.8673419066682664	1.4206703772276519	0.7448175901833233	1.3658865216903886	0.38149834291019075	0.03304520650661295	1.3093987011955108	0.16969645152245177	0.5792648228794952	1.6074682717787416	1.1281531348353628	1.3940510103182362	1.0	1.0	1.0	0.0	1.0	1.0	0.0	1.0	0.0	1.0	1.0	1.0	1.0	1.0	1.0	12.0	-55043.48295469346	0.0	0.0	74.0	-1302.3781489207363
305100000	-56787.85518659641	-1368.2741313785034	-55419.58105521791	0.4171710745841146	2020.9225549528132	49.492043002409986	0.31489933343731114	1.264302437890559	1.6769893196773495	2.897117428304306	3.6725282606921614	1.6369586420127213	4.7190515900303005	3.4788674764692424	2.248851859897672	2.3386136631884007	3.0051187808918702	3.749838121522912	1.9293498799007	1.3343052687088712	0.09906073977806584	1.611990728708846	1.4126525741518983	1.0590415077654964	1.110185342384147	-0.8460117216632881	-0.3468368649687798	-3.8466937476409817	-6.129645789734033	-7.883987279458152	-6.824001007345836	-9.144610103022275	0.468	4.670921336935438	0.2888330925200154	0.18051373565752704	0.19058961145110911	0.34006356037134755	0.5111799985990871	0.7184163036569927	9.370382981876391E-4	0.7497108488497413	9.370382981876403E-4	0.7497108488497414	0.3656419266915832	0.9103016110333148	0.2899632810779779	1.81985208951049	0.5297627139086257	1.3529415834933989	1.4011804121775786	0.6517843374844434	0.056701078021905105	0.8903679644340514	0.746223945279706	0.7760564114288865	0.7644184296354111	0.9628878137809479	1.1238548575166751	1.0	1.0	1.0	0.0	1.0	1.0	0.0	1.0	0.0	1.0	0.0	1.0	1.0	1.0	1.0	11.0	-55030.96228618173	0.0	0.0	79.0	-1312.021035593113
305110000	-56761.17747600548	-1351.6445822469195	-55409.532893758565	0.41676779417381676	2020.9229582332234	49.5850774831792	0.5834419301761025	2.4054589067939567	2.350522201821165	3.6249206284041326	4.057635339015363	2.110579472039465	4.3215795332183085	2.8027447965338403	2.602878574657131	2.2148698016153685	2.678565924621786	4.437554250771773	1.5905238701391793	1.5066605373288193	0.2694698952156586	1.6177803952030345	1.6917476699295748	0.3674157204083877	1.4458558262412884	-0.5038342401795363	-0.9036075521737149	-4.662830154665137	-5.7915158856904005	-5.609605908853638	-5.186192228575796	-4.632829489529537	0.468	5.454583733974992	0.28835511852168083	0.1837975977565339	0.19164751437965508	0.33619976934212925	0.6458559135009714	0.7388978173206863	9.047561298420285E-4	0.7658222310787566	9.047561298420281E-4	0.7658222310787584	0.779576024361503	0.619149348019612	1.0621719432775552	0.694333143802244	2.12750442142975	0.9064397645931723	1.242656794256589	1.4879484114428263	1.3557310495130195	0.8427572826327062	1.0879180850894299	1.34372320853588	1.4279922698334901	1.8288103159136277	1.189042048919593	1.0	1.0	1.0	0.0	1.0	1.0	1.0	1.0	0.0	1.0	1.0	1.0	1.0	1.0	1.0	13.0	-55028.770132546764	0.0	0.0	73.0	-1283.2987372863386
305120000	-56766.08872369963	-1358.6036716620022	-55407.48505203763	0.42854818676564876	2020.9111778406316	49.76983602057193	0.5769641936084011	2.709721205059026	2.5229872372552418	4.089092908241534	4.122941157401478	1.9451017876126544	4.156679943449016	2.610614178642881	2.174882936531599	3.0217492009133684	3.0006325141206105	3.9652363803739967	1.6026024590369474	1.3053837727680255	0.19223368527054402	1.4638037316228258	1.969780005794338	0.07900836901864983	1.5766767478648425	0.055988002857264935	-1.0090129874586042	-4.151460119990281	-4.686993696015096	-4.949850401724803	-6.504935884072752	-6.837187919547411	0.468	5.768209080838801	0.2885380922057233	0.1802214592530883	0.19371700334563074	0.3375234451955567	0.6767091634536253	0.7501063805468748	9.361037746924046E-4	0.7585440064040827	9.361037746924029E-4	0.758544006404081	1.2149693005034548	0.13801215726413588	0.7771694579792511	3.427760416576125	1.548434483686869	1.4204043351042217	0.35615109394744005	1.0785137706433652	0.8166989469532785	0.3242871619485116	0.39990487311571127	0.9222027300796511	0.5821787095336577	2.1358648692032363	0.9740635298237347	1.0	1.0	1.0	0.0	1.0	1.0	1.0	1.0	0.0	1.0	0.0	1.0	1.0	1.0	1.0	12.0	-55040.759464467	0.0	0.0	75.0	-1294.6779267621278
305130000	-56757.175580156436	-1367.7384615305068	-55389.43711862593	0.4166483736897568	2020.9230776537077	49.56221192758819	0.5471052521910881	1.5765018775253312	1.5850925144779051	3.749071832546367	3.4145792025905304	1.7949183625630307	3.233594798678984	2.0874314855134206	1.7898560916600885	4.176289803030882	3.3296848829025394	3.4022845731538154	1.4383418077199728	1.8567550205216092	0.3465820427965086	1.974193904435568	1.5126679463827961	0.4266288689634828	1.1875461023499287	0.17462122446920142	-1.2268418927004037	-4.078307977392335	-6.279107558997699	-6.9574750350451815	-4.753495183288127	-3.824328517066353	0.468	5.353440798107937	0.29926425794924655	0.17486111575278776	0.18988138535116744	0.3359932409467973	1.1391549288908998	0.7861180691651861	9.525164631844856E-4	0.8120124865536476	9.525164631844871E-4	0.812012486553648	0.7867496148048442	0.27560784928703397	2.392635344150758	0.12697322960553636	1.4547127079973003	0.376566789309144	0.38078707455305655	0.8650922740158707	0.1938558012983096	0.34107602908941453	0.2822507836037393	0.9948729714050785	0.8386908493249913	1.3803254760987858	0.5978439509953835	1.0	0.0	0.0	0.0	1.0	1.0	1.0	1.0	1.0	1.0	1.0	1.0	1.0	1.0	1.0	12.0	-55020.52786471557	0.0	0.0	82.0	-1305.349615794095
305140000	-56757.612738477575	-1363.8037934292038	-55393.808945048375	0.4178348120639832	2020.9218912153333	49.52818282603547	0.46017124739077825	1.946138201481423	1.8713672883254877	2.5071250266219085	2.925005350079494	2.031297327254581	3.6944027656090945	2.4737726938671436	2.0284517792158674	3.329667636826781	4.590624948157922	2.630562994724354	1.2817051344739945	1.2030667091471752	0.3295586277035919	2.262377901143359	1.9769774723995164	0.430982445972904	1.099565967129178	0.15845350148087356	-1.1638121915486561	-3.5449120495520723	-5.0729082492266	-4.676466268732332	-4.7583837493447465	-7.609586892717681	0.468	5.458395933333681	0.2885989936291133	0.17996141006299257	0.1948490411319567	0.33659055517593645	2.260286217132688	0.8141498217523936	9.124282431846535E-4	0.644602783868859	9.124282431846553E-4	0.64460278386886	0.2048343915657932	4.723700494278968	0.3010315812587016	0.5274092552415548	1.2998423116178026	0.9637712419279656	0.6696520484968606	0.7042247115900055	3.689332325612897	0.8715963834250626	0.30645700757437294	0.7935837293071488	0.6402078966342433	1.0409684322055572	0.6542723218154038	1.0	0.0	1.0	0.0	1.0	1.0	1.0	1.0	0.0	0.0	0.0	1.0	1.0	1.0	1.0	10.0	-55011.45766123098	0.0	0.0	78.0	-1306.1197636835282
305150000	-56770.65005632338	-1355.5051535262394	-55415.14490279714	0.4191340713251987	2020.920591956072	49.631291576171364	0.40180836710622503	0.9359852575668697	1.6368623349373408	5.173273828617072	3.7791034088225235	2.157959297219565	3.68112238968277	2.5041273210891335	2.127452433010168	3.415337142908524	3.2559563626091115	3.4046025272346734	1.7931743691737956	1.137245319677893	0.1710061272145762	2.688868353771341	2.036113888088555	0.3039072979877358	0.7062474936366318	0.029198494350126503	-0.92705013959767	-3.7665811389125623	-4.518541598025413	-5.122685600499626	-3.6401475152025817	-1.8829856072143496	0.468	4.4923459116159705	0.29445229043275123	0.1761774917538203	0.18988458745906936	0.3394856303543581	1.2797606294211468	0.7941591616536913	9.471970692226587E-4	0.7824264183962204	9.471970692226611E-4	0.7824264183962211	1.100326524754255	0.13566403318043502	0.9931388164279371	1.6511602350051358	2.793510174012045	1.1640472152041275	0.12598859728640055	0.514768682352779	0.028882700219937267	0.07690164297626863	0.26416307946465	0.8796825805052473	1.7616450663108538	2.0520494778376674	0.7919702826463817	1.0	1.0	1.0	0.0	1.0	1.0	1.0	1.0	0.0	1.0	1.0	1.0	1.0	1.0	1.0	13.0	-55037.919414133896	0.0	0.0	78.0	-1289.3249301867477
305160000	-56811.31427107569	-1380.5176314415012	-55430.79663963419	0.4168194824814975	2020.9229065449158	50.23701140424951	0.23143004609848697	1.1607157862447386	2.3990774022917303	4.023229212298692	4.183656473901316	2.8907307701209373	3.315751304730138	2.213137785017082	1.8796892733955766	2.756729880834275	2.91444811005944	3.084031604676689	1.444708735323112	1.6230818671806446	0.272177414052726	3.2539196877679797	2.295794442814791	0.3436304890177669	0.5644064118675195	0.023746643657130313	-0.966588485598723	-3.823639383327932	-6.313586806690764	-5.375472743940186	-2.614015563164809	-1.251802950670089	0.468	5.392908685125562	0.2928727318706681	0.18099626057890383	0.1961142845291158	0.3300167230213112	0.9372385930945241	0.7467828033329194	8.966667708296478E-4	0.7924411839261998	8.966667708296498E-4	0.7924411839261999	2.3304469066034588	0.5187466925604755	1.03084826536173	1.1150045568034341	1.248647281103311	1.672184591052285	0.554994672449977	3.430755427341724	0.21006682740845953	0.1289341935904886	0.6648351375221667	1.1043986805608579	0.8724864595484952	1.411123319176567	1.140886101461119	1.0	1.0	1.0	0.0	1.0	1.0	1.0	1.0	1.0	1.0	0.0	1.0	1.0	1.0	1.0	13.0	-55037.14559001548	0.0	0.0	83.0	-1311.2438342073613
305170000	-56783.736417814274	-1375.4050141893786	-55408.33140362489	0.41706943543622294	2020.9226565919612	50.497042237412344	0.46673302326721877	0.26440062450619306	1.43363871934881	3.30959566450266	3.960488433323203	2.799372727460393	3.262867337847446	3.452544926707651	1.7244150697383247	2.7133461294637744	3.261665772906217	3.3881593665796164	1.594898648055935	1.4521769177532957	0.3732467243116813	3.324985754834504	1.6352190891356226	0.23784372292554795	0.5783642522522032	0.6523994310005239	-0.6158419469541155	-3.7265626346468195	-4.730521481697945	-5.180357471307375	-4.535180699023275	-6.452947756780697	0.468	5.297356732106855	0.28936045651360276	0.17571382572269206	0.19356555435395803	0.34136016340974606	0.7531763157818834	0.7627956065595446	8.929278431140439E-4	0.7374728668457865	8.929278431140412E-4	0.7374728668457848	2.5996649090681503	0.18610741685509163	1.0284683367952865	0.3869861095661352	2.8870283737286795	3.5966398849071486	0.4396295136266585	2.6031171283812844	2.1106797188596107	0.5408724715943217	0.3145468161916392	0.5906381665056872	2.4037791940441697	2.3749585708678014	0.8259786615985313	1.0	0.0	1.0	0.0	1.0	1.0	1.0	1.0	1.0	1.0	1.0	1.0	1.0	1.0	1.0	13.0	-55015.64817619933	0.0	0.0	86.0	-1302.9774087796511
305180000	-56775.42689131739	-1350.5826146956551	-55424.844276621734	0.41919497065537625	2020.920531056742	49.88918101584735	0.6993897681328515	0.6850219418847374	1.8908266066856294	3.287765912661775	3.387938798425898	3.1598646501060568	4.238711555838353	2.7947812298693964	1.8073852938590191	2.3730243781115656	2.6202822015753062	4.105153714242406	1.7569890466416211	1.3911308065889052	0.10543745719965839	2.747673106659988	2.001026975768872	0.4278106558649754	0.7346137870350787	0.2327706698627019	-0.4973705582020651	-4.296279631999767	-4.304339936181934	-5.4340641110984595	-5.64604888334447	-5.110682328993033	0.468	5.167066090452809	0.29110952425114967	0.17996634957835472	0.19072893106447486	0.33819519510601964	0.8655079099208153	0.7613141557582153	9.101458627476475E-4	0.6969940106005504	9.101458627476456E-4	0.6969940106005499	1.3365617791664428	0.6833281225029292	0.18918883480763354	1.284065749419626	2.013301394484707	3.173025289573383	1.6360702637461577	0.5672396886696962	0.9297327267523481	0.8237608893639564	0.33983140075668244	0.6085202872143797	2.182933547454938	1.13888905143801	0.9803107063067076	1.0	1.0	1.0	0.0	1.0	1.0	1.0	1.0	1.0	0.0	1.0	1.0	1.0	1.0	1.0	13.0	-55032.586169950584	0.0	0.0	82.0	-1285.0536500835797
305190000	-56780.38763508336	-1376.3824160901252	-55404.00521899323	0.4167338447367493	2020.9229921826607	50.64075903101461	0.9218842155198518	2.1644690928021673	1.8234272705110124	2.4278485070145597	3.0781275517776523	3.5597250905373796	3.795681312890412	2.832522395450968	2.382249592258184	2.1409434915586503	3.6226231736482037	3.0762298062740188	1.8344333193024305	1.4309535720499142	0.21474221369678292	1.9422900876828098	2.6226556343995626	0.169737283151091	1.0897857513286253	0.056502942055285464	-0.14190695838678533	-3.6290753730060046	-4.628673598162663	-4.2550881415135375	-4.153909894534921	-3.3926529772804184	0.468	5.283759785318785	0.29258276755987966	0.17712920242241217	0.189998230274524	0.3402897997431831	0.8746155731854983	0.7636440962574791	9.117884781214303E-4	0.7102753508865468	9.117884781214295E-4	0.7102753508865455	0.7957479369927506	0.39958765280438596	0.832148268747601	0.41886998564339556	1.3808364696763769	1.459017877108422	1.0784906381308101	1.8678313270343982	1.0241589376048423	0.18171964267573135	0.5824425000547597	0.690601500113868	2.0782642850048214	1.694277025151274	2.5921431402748585	1.0	1.0	1.0	1.0	1.0	1.0	1.0	1.0	1.0	1.0	1.0	1.0	1.0	1.0	1.0	15.0	-55015.118740767655	0.0	0.0	78.0	-1304.906808302305
305200000	-56762.12252332126	-1357.6552231817277	-55404.467300139535	0.41643559090514937	2020.9232904364922	50.583012500990904	0.2958087931227564	0.09803516861190226	1.603613507346695	3.769313518946054	3.652467307597182	4.2337555628509635	3.083649626957012	2.556257392474947	2.149789912976156	1.7787226577441193	3.335547823875046	3.987248467120092	1.489611557952495	1.2430500242143363	0.3056014932243126	2.3534757878778585	2.9047096243526194	0.31489183549070043	0.8916446740078083	0.0814750586341006	-0.24955461163432469	-4.27544012178505	-5.8245498186217946	-3.6977462540154917	-4.523434820026979	-2.1903070896204273	0.468	4.7405040014806366	0.2902986550621526	0.18421349956174732	0.19142101924654695	0.33406682612955213	1.0063430190707767	0.7503256377750529	9.331059555775308E-4	0.7537772252832892	9.331059555775292E-4	0.7537772252832873	2.1002809706010175	0.7040197582326931	1.3694025232327869	0.1378472701310168	2.121779393686716	2.0395685157181824	0.8093898539653502	0.9402986156202803	0.4749693173412361	0.1941283057327715	1.355761014931624	0.7382915546538525	0.9584802715223878	1.2260692157035267	2.182031764932801	1.0	1.0	1.0	0.0	1.0	1.0	1.0	1.0	1.0	1.0	0.0	1.0	1.0	1.0	1.0	13.0	-55029.6120738426	0.0	0.0	78.0	-1289.9701559356333
305210000	-56759.080726640874	-1362.9537172951955	-55396.12700934568	0.4209580106529036	2020.9187680167445	50.558303471612014	0.23003178203154742	0.27988877400832657	1.7050908299627876	3.7010462900532177	3.380861508178172	4.161303434896926	3.3807666077900955	2.699782784547568	2.4068018121006878	1.9506677909619419	3.3056571834241075	4.153531736009386	2.088813599032717	1.0787772699808196	0.5586435269102624	1.4692296125336315	3.5832233195569883	0.2672758002912031	1.283380415852333	0.3778192238467738	-0.24193770389704544	-4.078917632278208	-5.310557358020386	-3.1563424060820404	-1.706207914453139	2.6573819277498165	0.468	5.074105239033405	0.2931873410078663	0.17885251479579167	0.18835247341525915	0.33960767078108184	0.8937583997660199	0.7640464717098081	9.174225916564422E-4	0.8767326653557959	9.174225916564407E-4	0.8767326653557963	0.8742147556988334	0.6728078123174873	0.7737991019996563	2.206862002808277	1.959121557507521	3.2706921055314924	0.4781429608043024	0.8950587577334281	0.7893221720450657	0.1574024140689434	0.14312194963162536	0.48926688314235345	1.3426802770438409	2.0516663094649203	0.390473889028986	1.0	1.0	1.0	0.0	1.0	1.0	1.0	1.0	1.0	1.0	1.0	1.0	1.0	1.0	1.0	14.0	-55010.41648992643	0.0	0.0	81.0	-1287.6717945073583
305220000	-56760.15367138857	-1372.3447087956272	-55387.80896259294	0.4165947869124772	2020.9231312404847	50.918655385015704	0.21917991792406522	1.6549156340281326	1.2554647143587323	4.143435444812051	7.326459692052463	5.402730903723547	2.692504884762826	2.28530944296134	2.3830732316589165	2.0601048358297698	4.149616476312044	3.556260520485606	1.9550009837640778	1.1768994071385503	0.5497269900680616	1.4072020775643235	4.409804679172801	0.2530614051000931	1.147621219853076	0.3486733210263663	-0.2474036229384853	-3.953082689836014	-4.9364930012374195	-4.620736832497784	-7.118459422241895	-5.214963817719527	0.468	4.9172955880884	0.2926607752023972	0.179013457070247	0.19496247645149833	0.3333632912758565	0.41520363678660344	0.6717831034503913	8.878094608407123E-4	0.6939308599282897	8.878094608407109E-4	0.6939308599282902	1.3327816639376862	0.5828322526379089	0.5972679897393516	0.0751668040740181	1.8239259447119482	1.5881662735044217	0.3578595432810546	0.8580357767883315	0.09908521677654708	0.28307552082757553	1.172820480339823	1.2120145160091786	1.411625391882082	1.477067228273465	0.6716319713537021	1.0	1.0	1.0	1.0	1.0	1.0	1.0	1.0	1.0	1.0	1.0	1.0	1.0	1.0	1.0	15.0	-55000.519504494725	0.0	0.0	78.0	-1307.5065324795676
305230000	-56736.151866384134	-1367.9429786129879	-55368.20888777114	0.4202246337510844	2020.9195013936462	50.73314216281102	0.6655517358935191	0.9850927549336354	1.6763331074900274	3.3463142916466446	5.172748351008295	4.0047247628701905	2.3159253932984396	3.0414957857872835	2.1689919497498282	2.168627450286983	3.873927490279791	3.2704966483241282	1.862455573836065	1.0315118213702825	0.36017859439242333	1.8448701673474073	4.21913495376348	0.03553963750379893	1.1677206433338256	-0.30700685182611276	0.1645473705286885	-3.906427546729945	-4.731025019784886	-5.342179012229289	-6.972551602895376	-6.2927875502480575	0.468	5.043637830043085	0.2940065743245801	0.17660343416564242	0.19170146228066126	0.33768852922911524	0.640904563269473	0.7352999050866379	9.00568007396617E-4	1.0528488947088253	9.005680073966157E-4	1.0528488947088275	1.7683854899289386	4.112331774925231	1.3240326853233102	0.14918252975258803	1.9513136929266055	2.0672850352742893	0.18169963409237497	0.8355704434186558	0.19671500027842018	2.925567336291828	0.8001430147723338	0.743274939556687	1.4840862054983444	1.694828542299758	1.1150387319350352	1.0	0.0	1.0	1.0	1.0	1.0	1.0	1.0	1.0	0.0	1.0	1.0	1.0	1.0	1.0	13.0	-55000.9900671877	0.0	0.0	83.0	-1280.6443067783518
305240000	-56763.50191446196	-1358.1528694730391	-55405.34904498892	0.4254016035133732	2020.914324423884	49.54460888180848	0.39673613723377377	0.6200027984846924	1.2357657682507404	3.1733315839071397	5.36273079620174	4.607524768012941	1.9407632962359043	2.293650986184894	2.3923111701823587	2.0551594583898845	3.1785467775327074	3.16803485729908	1.827746025435317	0.9810654981849212	0.42537874496214956	1.7239276974826843	3.2564002402622605	0.13923546578705892	1.0529043400340692	-0.15531195021843375	-0.26645150603425205	-3.675406132861588	-4.5460908690273625	-4.272727691402057	-4.368683687556802	-1.5020777178551419	0.468	4.917292610635233	0.2889204397852557	0.18605096719916622	0.1914519865792022	0.3335766064363749	0.655809838135603	0.7453784681667996	9.320017207261482E-4	0.8106651769647398	9.320017207261512E-4	0.8106651769647405	0.8308052277238706	0.3973364321664694	0.6906339390691094	0.43554124780885517	1.28222224532504	2.389841892055915	0.4492547845428322	0.7012150675829258	0.2413147507939042	3.628205001044883	0.4449696185095308	1.021381891104119	1.1778192744291829	1.596824582147862	0.5668132088244524	1.0	1.0	1.0	0.0	1.0	1.0	1.0	1.0	1.0	0.0	1.0	1.0	1.0	1.0	1.0	13.0	-55031.33649600444	0.0	0.0	79.0	-1290.2410496925625
305250000	-56740.613873134986	-1341.4888092646988	-55399.125063870284	0.41671331778057347	2020.9230127096168	48.97426368033599	0.8340276626371498	0.3151898310337197	2.092036511989725	3.494479686118435	4.537373126525828	4.011042148991665	2.2930860290188253	2.5715170294105474	2.208745821525524	2.2371742375096293	4.3148516873886065	3.1605716264652224	1.6180619107790315	1.0392231511098002	0.34851678761505656	1.8150461896145962	2.822559818749478	0.09535669807604888	1.0165598112727425	-0.06412411672047996	-0.3476041138468292	-3.455565043351981	-4.012932923887215	-3.0648844271256435	-2.6552842839028874	-1.9046763007798142	0.468	4.923187689206963	0.2922079924127541	0.18104480953507923	0.19156569101125434	0.3351815070409113	0.4623867713081403	0.7131866094141008	9.115345643547744E-4	0.8132878956098456	9.11534564354776E-4	0.8132878956098455	0.19263022112790382	0.66374709713247	0.9141542731258729	3.31532823309768	1.0171709093956005	2.299756899907161	0.5251239238554002	0.35271461468287557	0.625824384721134	0.569011512006698	0.507532983373202	1.3972298810288366	0.8558172358059247	1.1856949236408485	1.0142768403216058	1.0	1.0	1.0	0.0	1.0	1.0	1.0	1.0	1.0	1.0	1.0	1.0	1.0	1.0	1.0	14.0	-55024.39584356934	0.0	0.0	76.0	-1271.4004297796378
305260000	-56756.17905994241	-1355.6511993888869	-55400.52786055353	0.4218108624538083	2020.9179151649435	50.24752735610296	0.7284099838313112	-0.12525480950848722	1.6661106857350811	3.841547849095787	3.6316451902977986	3.4943507050622626	2.231730955121836	2.504980439960993	1.955888498351462	2.086485125347362	3.854516303516737	3.31706736909888	1.752383796346643	1.05209144577878	0.5190521272808883	1.100307257942407	2.3116963003122173	0.3154244437412294	1.4712546505792674	0.3477782274097044	-0.48596045120977416	-3.675119955485588	-3.096081325804321	-2.6792293386159924	-2.7001585112727913	-3.553036334244784	0.468	5.284667250633858	0.2899186814715356	0.17978077207035636	0.19288496307644756	0.3374155833816595	0.6019956057563951	0.7174408962951268	8.845795352997352E-4	0.7143041326397559	8.845795352997356E-4	0.7143041326397576	0.8615197823296153	0.2354422206364786	0.5106190931243384	0.6832906375204527	0.8442368194999685	1.208989755021836	0.1696050573855064	0.47270695538185503	0.24904843281585703	2.468551981880587	0.5019159737795096	0.7430983441286018	0.306163056579844	1.1773941281078177	1.0906146471002407	1.0	1.0	1.0	0.0	1.0	1.0	1.0	1.0	0.0	0.0	1.0	1.0	1.0	1.0	1.0	12.0	-55028.59613193448	0.0	0.0	79.0	-1298.2579711951994
305270000	-56770.04146072105	-1389.9146240899909	-55380.126836631054	0.41967203451652835	2020.9200539928809	50.57630293262671	0.8923278224168509	0.9673538612536807	2.0842026868458374	4.49783270937635	4.2195711445705575	3.9230139513572633	2.2217935345959887	2.8178130454553063	2.1895933580314875	2.163202898988107	3.6044595095412952	4.161561256871412	1.519313552670541	1.0514954487546213	0.1380873031044786	1.9560201566139992	1.814277074212361	0.35165041671016506	1.1452278942358936	0.6576431502741497	-0.24601968209720354	-3.4281570996291855	-2.709989379209783	-1.3847442838117971	-2.9640579638805153	-2.7288748417409727	0.468	5.017533717629277	0.29124243244061937	0.17715272110639102	0.19286002707317398	0.33874481937981465	0.9727249146132917	0.7750534580343202	9.070242564430732E-4	0.7209116775859862	9.07024256443077E-4	0.7209116775859876	0.8227322682105299	0.6816620018616384	0.46002599655767107	1.7004213054034834	2.3619121148759525	1.0355616894446131	0.9971005802740799	0.554521410563077	0.3766192453730721	0.5417972920734618	1.04894282587127	1.5377047199706264	0.5174991668190453	1.0273428642955134	1.7357394172584695	1.0	1.0	1.0	0.0	1.0	1.0	1.0	1.0	0.0	1.0	0.0	1.0	1.0	1.0	1.0	12.0	-55003.7399455218	0.0	0.0	82.0	-1327.2033270200131
305280000	-56732.52096032532	-1357.064945774613	-55375.456014550706	0.4272066049950673	2020.9125194224023	50.64640719349042	0.2096763170642444	-0.5667890541250808	3.0549334776313537	4.519227478892498	3.0872761702093268	2.8412896844501816	2.5154713176109675	3.3397524329193047	2.3451030957775068	2.1608113234260715	3.62514040352256	3.6245734737435953	1.6944796924902066	0.9133241434041227	0.5300820377515386	1.6876629074480431	2.469547952896462	0.28212363776862803	0.8594499184364095	1.2862977893622083	0.3813712035772908	-3.499278084209555	-4.468222567766406	-0.1255069645191993	0.48211666216635063	-3.6515962926103427	0.468	5.144525343238424	0.29300670960128194	0.1814010410014466	0.19109036916255637	0.33450188023471417	0.6482436391722732	0.7579090923344309	8.98844003145486E-4	0.8505004616737417	8.98844003145485E-4	0.8505004616737403	1.525953622081967	0.5809824713722042	1.7016418660162753	0.6854638906278648	2.4871978421621934	1.1844622208818798	1.0858898750974584	0.9822539216349354	0.1754181096088992	0.88197462640113	0.22499182366360426	1.929738037476478	1.9824700121107381	2.5423881638424257	3.1651617608143936	1.0	1.0	1.0	1.0	1.0	1.0	1.0	1.0	1.0	1.0	0.0	1.0	1.0	1.0	1.0	14.0	-55011.6173290137	0.0	0.0	78.0	-1278.973310629298
305290000	-56731.13910596036	-1326.5604269817775	-55404.578678978585	0.4164954906666303	2020.9232305367307	50.600561001727556	0.3851397197969515	-0.43805734476705943	1.066670681799042	2.943408690946592	3.794568797101086	2.656233699204054	2.451637503046299	2.4738906868399857	2.2063451678445243	2.3922310778368523	4.4079388487901845	3.4842755651578328	1.7855052011353487	1.052163497595324	0.16473546774485032	2.1247264567781707	3.569916330415436	0.1494806021521397	1.4558870325180473	0.9645251601650805	-0.18367168667143813	-3.5384812774085197	-5.677400674854887	-4.202237110151483	-3.4549153205458047	-3.7550188312134116	0.468	5.36196106321665	0.2896975280181603	0.18262434722303258	0.19350591039536283	0.3341722143634434	0.7014556233437031	0.7088501642263052	8.575068516664192E-4	0.7393478560853214	8.575068516664199E-4	0.7393478560853222	0.5123419945455245	0.3286456727305087	0.9017275387435296	1.4991721265349889	0.8254476224752796	0.8202335096041562	0.06996875828018338	0.5270889354820766	0.5876072530629088	0.2516467894847435	0.029697354394547338	1.1609089961206052	0.918241840052952	0.7587188909704848	0.7725727395887312	1.0	1.0	1.0	0.0	1.0	1.0	1.0	1.0	1.0	1.0	1.0	1.0	1.0	1.0	1.0	14.0	-55031.974963060806	0.0	0.0	77.0	-1264.6008329288177
305300000	-56686.018002305216	-1302.26446017388	-55383.75354213134	0.420418478715166	2020.9193075486821	49.65246745607627	0.45176757053440225	2.7092623718481943	2.6434278475001944	2.1883661294858423	2.0950487785315146	2.8183952974812163	2.5339939519995625	2.4395780903041038	2.230889942997506	2.2640214117952455	4.129655798076571	3.326259628457358	1.7145043577099894	1.088046038905397	0.2083012748957784	2.2099593511927615	3.4728057142737496	0.22111153696750263	1.5373400147977518	1.7152999727171476	-0.11628002745195576	-3.548497825643704	-6.512343916191606	-5.85109105962694	-5.970474348213446	-5.202897497640004	0.468	4.773650352488104	0.2907048018371058	0.1774226314878227	0.19307686129651014	0.33879570537856046	0.52267016729602	0.7238975599959576	9.180865243593961E-4	0.7937306188785189	9.180865243593963E-4	0.7937306188785168	0.753674094956574	0.4972548715700697	0.6020937700256991	1.1694240016354704	1.2170299928456987	0.3404466513647647	0.6363440738609009	0.9989225664981022	0.2301973900051469	0.05471074857243313	0.5098535808612268	1.0290782985056532	0.7327781954710557	1.6111464330290488	2.0692572747320184	1.0	1.0	1.0	0.0	1.0	1.0	0.0	1.0	0.0	1.0	1.0	1.0	1.0	1.0	1.0	12.0	-55013.1429185157	0.0	0.0	84.0	-1241.142680609634
305310000	-56713.76546668907	-1309.0124339342394	-55404.75303275483	0.42716450818569246	2020.9125615192115	50.81783367611931	0.5157031451858565	1.525969650414895	2.0872647355413094	2.89320552137662	2.703149628491337	3.7520748906070143	2.5825713474218457	2.678497265467309	2.27240852978296	2.767605624715002	3.908751357326116	2.6987334542033934	1.6819855979852143	0.9956512759933573	0.03943692731531538	2.425887072142817	3.6747064218253676	0.2551886291093297	2.0350951563115802	1.5041207652546493	-0.2149106974910976	-3.680338628841583	-2.923775456061897	-3.804415522551269	-4.357620281922913	-4.666225955199012	0.468	5.164695264486707	0.2868560915339562	0.1764802181514588	0.19414648712601704	0.34251720318856704	0.9186610609817115	0.7741536548091817	8.540813614123889E-4	0.7482024063421705	8.540813614123889E-4	0.7482024063421696	0.27057008932581217	0.05867340694569963	0.21541877052638722	0.52808853946969	0.8632470383561829	0.7161572993119055	0.4194483757765996	0.7432852589252587	0.5422140626146603	0.5116967946589829	0.42754690026081427	0.7940408429361314	0.3647030315312347	0.5376739941794194	0.8547269742608558	1.0	1.0	1.0	0.0	1.0	1.0	0.0	1.0	0.0	1.0	0.0	1.0	1.0	1.0	1.0	11.0	-55033.73060533982	0.0	0.0	79.0	-1255.2042204917755
305320000	-56749.71049992377	-1330.142362218421	-55419.56813770535	0.4281820862037838	2020.9115439411935	51.22103454214728	0.23832148108614506	2.669554632922942	3.1703393992195044	2.845252295945685	2.52445572539821	4.470057790205905	2.5022617453016904	2.261663634403706	2.5822795859287564	2.563607049543381	4.186625605559734	3.251064703674247	1.4500365594502573	1.2610008254697345	0.053049002326637784	2.2737315125595363	3.085342226990737	0.2161934682917267	2.152688001928129	1.6780504012361777	-0.3097740647420851	-3.4661975531649136	-5.075380234402915	-5.415943605902899	-2.7935774003396587	-2.247027877794795	0.468	4.978143931278207	0.2883047883748533	0.18188985408128427	0.19272067883171307	0.3370846787121484	0.7242245115822522	0.765148545669947	9.273481094342058E-4	0.8167675109376642	9.27348109434204E-4	0.816767510937665	0.1103136106889866	0.3188879639627682	0.21662594329559198	0.5534810199045537	0.5686078183796247	1.0877362721912212	0.5246926000305081	0.5576768328783036	0.809282725554763	1.2389114928018439	0.23197603862548477	0.985558486297541	0.10205096914246296	1.4239493613068845	2.304455688144576	1.0	1.0	1.0	0.0	1.0	1.0	0.0	1.0	0.0	1.0	0.0	1.0	1.0	1.0	1.0	11.0	-55035.2279251247	0.0	0.0	82.0	-1270.5056503382193
305330000	-56774.04622476384	-1371.7638023117388	-55402.2824224521	0.4249862110497728	2020.9147398163475	51.476911173095516	0.5580529561363173	2.39737536526054	1.820641539027964	3.4642599984820968	3.419242753621602	4.395141540759546	2.8739517673048502	2.091508692799505	3.017772133538504	2.551465590367429	4.377821675389537	2.7305898649374716	1.7250313694404253	1.4118428783611299	0.21990479926395995	1.8632635921648815	3.4344750801963	0.43116279060991936	2.098370005690851	0.6341080836448528	-0.20650386818889732	-3.327555690005649	-2.113310219839113	-0.2479985559369111	-1.6378205313297274	-1.8702223318324278	0.468	4.736760295420605	0.2929517876948858	0.17747270028009834	0.1936862874439466	0.3358892245810684	1.5253305699260107	0.8068441549901653	8.769648247351245E-4	0.7729941471100915	8.769648247351249E-4	0.7729941471100915	0.6126124699342471	0.3153618262398094	0.6569284280260984	0.13855359625200392	0.884682447722641	0.8097832578195215	0.9162220935421909	0.7987097105345196	0.6011628836123152	1.0628041196852178	0.1460085336292614	0.7267137009835268	1.093865510487729	0.7224998608919578	1.1281452650551569	1.0	1.0	1.0	0.0	1.0	1.0	0.0	1.0	0.0	1.0	1.0	1.0	1.0	1.0	1.0	12.0	-55019.47339888636	0.0	0.0	83.0	-1309.9248252665363
305340000	-56821.37908020767	-1405.842101986961	-55415.536978220705	0.4600099527661808	2020.8797160746312	51.773270385454985	0.3095542557122025	4.360928259409597	1.6520755140190098	3.8933830463518855	2.475131507935734	3.520430922851336	3.4527034241836487	2.3326054908347116	2.6279285386306324	2.577639842357984	3.133751840643407	2.2472980495776738	1.9408459199747004	1.4867772140919193	-0.01354929042009878	1.9157845298517844	4.258746484114742	0.07927205222719386	2.2214901367888262	0.9057681115236605	-0.5114124704128411	-3.349455097250465	-4.226232173691777	-1.396196788998483	-1.9929854294513603	-1.4928895341429729	0.468	5.0750488233792534	0.28951209748172374	0.1819892687588885	0.18855162630482408	0.3399470074545628	1.2235803770464007	0.7893588570556199	8.734575493793125E-4	0.7818915986614128	8.734575493793116E-4	0.7818915986614133	1.0864701984788332	0.28612807871174334	0.6811030858997092	0.48366553324606004	1.3708312640651137	1.8265471370505901	0.7936230743939793	1.5773134454850453	1.5936021036311985	0.3759142537129667	1.4678085411298198	1.7450810152394371	1.2824613878501603	1.9338788648180656	0.49547999606929355	1.0	1.0	1.0	1.0	1.0	1.0	1.0	1.0	0.0	1.0	1.0	1.0	1.0	1.0	1.0	14.0	-55022.79102834322	0.0	0.0	84.0	-1333.0124488958227
305350000	-56820.94381698382	-1386.9347959721142	-55434.009021011705	0.43566806001535974	2020.904057967382	52.18905690290872	0.2802009685478696	3.5680607103088247	2.207750922167765	2.9747670991755295	2.9121965922898045	3.9009354144442048	3.2243098209570173	2.6647080525492193	2.6763891873675036	2.3461182429406673	5.815314340694637	3.010698906535315	2.194195146135799	1.3261270640899196	-0.050727476572513086	2.0640941103794663	3.669934206185068	0.1640792505801225	1.158532182277041	0.7083891315421588	-0.2777211402849451	-3.333382151006886	-4.76276507457495	-5.411034443510771	-4.501532512449786	-7.263469976165622	0.468	5.312001759520221	0.2905858911616191	0.17903212235866833	0.189986116082456	0.34039587039725566	0.6994294298702346	0.7535135260601671	9.039369644502047E-4	0.8800902695767561	9.039369644502066E-4	0.8800902695767564	0.43786940600293006	1.5418866226558645	0.9539459973550238	0.4393014644699572	1.5458918984486332	2.038460636507895	0.596542987366229	1.0516280645655902	0.9827909101990424	0.20585306114243054	0.1783143717171215	1.2453199573365152	0.6518192803429806	1.4858425516030587	1.0379403043951732	1.0	1.0	1.0	0.0	1.0	1.0	1.0	1.0	0.0	1.0	1.0	1.0	1.0	1.0	1.0	13.0	-55022.736201827465	0.0	0.0	90.0	-1314.853555379631
305360000	-56809.33660574851	-1374.9773430389187	-55434.35926270959	0.4316851567377127	2020.9080408706595	51.95056177895625	0.46108563775410577	3.6709512117193657	2.66182973082005	2.643888579252863	2.424304456638768	4.126701573629124	3.096035562790555	2.2863674710289845	2.6159126904819545	2.199441038986007	3.481100803059968	2.534642693016224	2.4055123325178878	1.4428878042763502	0.13576500549593862	1.722212297825093	3.100637978342619	0.2212372857987856	1.3632272723520455	1.3951774946299236	0.11367038605638874	-2.9759942435016242	-4.739523967926254	-5.226522434542749	-8.970174600376987	-7.185380152205917	0.468	5.189780593807387	0.2916240388383784	0.18009325449038333	0.19023955832167916	0.3380431483495582	1.0099560859142451	0.7562729109463532	8.511629414168114E-4	0.7990768147716516	8.511629414168113E-4	0.799076814771652	0.4892953399767519	0.6350629432894218	0.3958837117491357	0.05799961874263749	1.1830233351306405	1.54020946670221	0.47369508505848906	0.9742541153031156	0.20236563598600493	0.2551010166637811	0.06713895096639165	1.12781179562953	0.936668197912363	0.9103645658228028	0.65410872633961	1.0	1.0	1.0	1.0	1.0	1.0	1.0	1.0	1.0	1.0	1.0	1.0	1.0	1.0	1.0	15.0	-55032.1216480092	0.0	0.0	86.0	-1305.5325491840401
305370000	-56728.89281435005	-1317.6275298485098	-55411.26528450154	0.42605809432823416	2020.913667933069	51.240891653915945	0.774887888908258	2.668882548820569	2.5090242475454843	3.7816133194918753	2.5295218943972855	2.9620779623004654	3.8048669084234006	2.374680143676955	2.13450381321539	2.47435399602979	4.712982030380405	2.4229372257270434	2.3676548291115673	1.291734548367521	0.04205207376534982	2.8366810342885467	3.182465992379627	0.19738452528812375	1.4659399942120757	1.3270151986382912	-0.39049181317875226	-3.2987747730976813	-3.8893235097578205	-5.306106665632442	-5.970646986273808	-5.783310399764743	0.468	5.141743078121856	0.2899708848887973	0.17991642100387326	0.1928461254992036	0.3372665686081249	0.7971689435367932	0.7713156923138106	9.038083451063065E-4	0.7727301023393975	9.038083451063054E-4	0.7727301023393964	0.6179350446242978	1.2972778020532605	0.4595178114353001	1.1853634087253093	0.896241007718022	0.7538611418202955	0.34296296139968574	0.41041899565991286	0.11272170219979925	1.2868851785509205	0.9820218506794118	0.7869434393563615	0.6500266738735249	0.8184375479604682	0.8492092636007202	1.0	0.0	1.0	0.0	1.0	1.0	1.0	1.0	0.0	0.0	0.0	1.0	1.0	1.0	1.0	10.0	-55024.53339057753	0.0	0.0	86.0	-1260.632141844719
305380000	-56729.85383794191	-1321.2506154181299	-55408.60322252378	0.4196455212854048	2020.9200805061118	51.062931755657324	0.4067677461186719	2.7068720934964787	1.0198662881771843	3.862650007342839	3.452753851412903	3.052001251381502	3.464998666522461	1.9436635078860054	2.4992813400860086	2.3554285562602724	3.880335646033125	2.3980905630172726	2.1603395544730706	1.2773641318478968	0.03863819158325752	2.278499149263877	2.424847162386877	0.13599066097751322	1.2887837659816381	0.4847889901992049	-0.03949575687006457	-3.6773566991294646	-4.085370345393935	-3.747697259476502	-3.73103302449447	-6.574214425644846	0.468	4.923769821739285	0.28842360956063273	0.17999078393283374	0.1903491225755054	0.3412364839310271	0.5486738500277453	0.7417467029967328	9.13573981676712E-4	0.7574791242006637	9.135739816767117E-4	0.7574791242006632	0.2506093419091709	1.2549687052165188	0.18408756987519648	0.7267084650990633	0.36870086599019974	0.9487386747922721	1.2073787094565125	0.29580219652848344	0.16363101751788708	0.45661318929742256	1.9490059661982524	1.3362098518403476	0.4501217832435621	0.7514869923935434	0.9497847107992707	1.0	0.0	1.0	0.0	1.0	1.0	0.0	1.0	0.0	1.0	0.0	1.0	1.0	1.0	1.0	10.0	-55021.153791083314	0.0	0.0	80.0	-1266.5372828980765
305390000	-56705.18354783093	-1301.1908033228915	-55403.99274450804	0.4294715523357068	2020.9102544750617	50.98619158892532	0.2010581803215181	1.9107707540321142	1.5628245163744223	3.0577119687893117	2.996151048432938	3.12578755346213	3.7861103982512985	2.0091626375980964	2.464474705371273	2.3838393695563	7.2726161033585655	2.4641932153788093	2.646466003062622	1.4968332606155956	-0.19888848957096267	2.7684664845217437	3.921657598562418	0.34411307850991973	2.335036011655729	0.4890939894251647	-0.3177797091699747	-3.6397056131124117	-4.619195679785566	-6.949449964272871	-5.420870596693909	-1.5935620157495158	0.468	5.039852674292216	0.29146187499929765	0.17909528089848675	0.19053960813527976	0.3389032359669348	1.0095558641772384	0.7717685942829869	9.248544084839511E-4	0.8494956254850125	9.248544084839484E-4	0.84949562548501	2.196938573758948	0.07635475325051463	1.7100265336001221	1.583181819836066	0.7912597800626091	2.074272562996039	0.1621027078876209	1.6915879894972083	0.865474893119511	1.0411096868514933	0.25352417629590274	1.3942127470835382	0.7444632515101689	1.0623153036367996	1.0377603712843588	1.0	0.0	1.0	0.0	1.0	1.0	1.0	1.0	0.0	1.0	1.0	1.0	1.0	1.0	1.0	12.0	-55009.39616880996	0.0	0.0	86.0	-1231.674570134428
305400000	-56729.274957739006	-1309.3546365656125	-55419.92032117339	0.43011268559721144	2020.9096133418002	51.302083990130036	0.2465246706818507	4.004273099537694	1.3001089152502694	4.507372175766433	3.3357895803167295	3.4620839326832886	3.220234923508361	2.073759312864407	2.2263188071238047	2.947635000715093	3.5760435543394378	2.606589217006178	2.4541913119558494	1.6039107812394946	-0.32586197705711994	3.244199760745231	2.8295348729450813	0.4037516243006109	1.9417787109658577	0.45183238405374004	-0.3438675224272906	-3.3267784031057666	-3.5131434628998965	-6.723816668369892	-4.058434399137859	-3.892051328131359	0.468	4.748940455439366	0.2847209547784647	0.183617033290797	0.1940447581029828	0.3376172538277544	1.364613446842436	0.8022062673520013	8.712339115075606E-4	0.9662820391640021	8.712339115075606E-4	0.9662820391640027	0.6956000940900737	0.13698151279171172	0.4852207987767027	2.8897509292360297	0.7151412404853889	2.0395734239049865	0.8283714805939555	1.005169775702039	0.15782346834830258	0.20512362738220194	1.9227217747778758	0.7603947014542821	0.5088600755205689	0.8433297481058177	0.8234002205289664	1.0	0.0	1.0	0.0	1.0	1.0	0.0	1.0	1.0	1.0	0.0	1.0	1.0	1.0	1.0	11.0	-55014.77773055085	0.0	0.0	93.0	-1237.6648865725704
305410000	-56798.35088949443	-1362.1235144019295	-55436.2273750925	0.42087636452103405	2020.9188496628763	51.509230263621966	0.4361360889404604	1.0998787337658902	1.9045130817546534	3.7497781063591407	3.006435850053858	3.257313424913473	2.502549978305685	2.0761495090257553	2.400912677866234	2.7965179821136417	3.8056388133522456	3.027909745944257	2.42892230811136	0.9889551221568187	0.038710898373861935	2.310312238809277	2.6574972372260284	0.36000129145117044	1.5612179510166082	0.5212814023133638	-0.2681561051399493	-3.368682374367564	-4.025296998671732	-4.265747931137003	-5.827477503054594	-5.32178130229688	0.468	5.204085589062275	0.2924053828152274	0.17990907001858447	0.1928225639422848	0.3348629832239023	1.859808095469218	0.8293655290207583	8.294906020680731E-4	0.7102515119614999	8.294906020680718E-4	0.7102515119615	0.8972710966886405	0.31318771191315026	0.4905983825763391	0.32983553819223377	1.0893740691155134	1.732046372953173	5.088362752071268	1.1689981398876885	0.9645419001861197	0.8372116899498544	0.5537873564201474	1.2035743169287252	1.5591040515349321	1.3486055515993558	0.1771456210798181	1.0	0.0	1.0	1.0	1.0	1.0	0.0	1.0	1.0	1.0	1.0	1.0	1.0	1.0	1.0	13.0	-55040.38500502931	0.0	0.0	82.0	-1293.3955284886065
305420000	-56756.85155938162	-1362.6869003509062	-55394.164659030714	0.4304742949101945	2020.909251732487	52.222165109160365	0.4125557623670959	3.263955760354972	1.8230065127598905	3.976713338123948	3.6917056809723636	3.5276093683863166	2.6576360982885845	2.0128369935307426	2.3018264938815105	2.614726089481354	4.077229524156949	2.9274233634751887	2.575133952585914	1.2273372388210801	-0.1499823167395991	1.8357688992613124	2.500156768165532	0.7597430712142106	3.157947621221783	0.3967112020210751	0.2824465329282324	-3.2141200238186793	-4.52550490393531	-6.536783445291059	-7.231888050453823	-6.737371864733168	0.468	5.52064961758865	0.287692116368722	0.18032795215556344	0.19280564492249486	0.3391742865532187	0.6222719256444692	0.7342866829426205	8.334238994812728E-4	0.7658130749999272	8.33423899481273E-4	0.7658130749999268	1.331954897782527	0.980239276271112	0.5414150604925637	0.2548879183051712	1.1872840456978024	1.4488701439156637	1.1293954363439689	0.668424491796226	0.7294730623493463	0.5573146409664158	1.6476636708316148	3.785297298845832	0.6147898146871068	1.768779078837588	1.235945979615121	1.0	1.0	1.0	1.0	1.0	1.0	1.0	1.0	1.0	1.0	1.0	1.0	1.0	1.0	1.0	15.0	-54993.54142749692	0.0	0.0	84.0	-1287.6052054731379
305430000	-56718.787642260846	-1304.4669203824449	-55414.3207218784	0.42228188727908045	2020.9174441401183	52.093772177877455	0.30424588295816385	0.740139785874693	0.9903949630491272	3.6156968766244555	4.403663589036086	3.806835854195321	2.636697341486322	1.5513897028701447	2.2059077742523674	2.9639464499383377	4.034961957505097	3.823694887199632	2.149149191558243	1.2654500859098692	-0.21038459584085817	1.378171176948185	3.0965748387431766	0.49749653079399103	3.0208961403021495	0.15353802674276174	0.5184586235290609	-3.2277181947909	-5.33836346373689	-5.9846202954258185	-5.4873050144966	-7.217139851994176	0.468	4.971012829080634	0.29232303095981527	0.18039526668752176	0.19045457930011953	0.33682712305254237	1.0120094778452988	0.7590227078421802	8.688659952349537E-4	0.7574961977797167	8.68865995234953E-4	0.7574961977797161	1.2028256220726588	2.2826929600804338	0.5152396062811817	1.0612409130936336	1.6373150422984524	1.1840050974155434	0.4539270182588065	0.5464513484340706	0.4960219491385456	0.8218178079098954	1.1550606543364237	0.9431147014330564	2.057256572907521	0.7943432221861452	1.7811698910714409	1.0	0.0	1.0	0.0	1.0	1.0	1.0	1.0	1.0	1.0	1.0	1.0	1.0	1.0	1.0	13.0	-55020.40535551269	0.0	0.0	85.0	-1235.7768941146046
305440000	-56701.64098812764	-1299.5731436507765	-55402.067844476864	0.42252104662344214	2020.917204980774	53.22702206438689	0.3588499234923284	0.8989508902554354	1.3382095225085568	2.8307517974413434	2.8704110013065525	4.406069081608696	2.9327380481212626	2.054817893350158	2.4869163325663433	2.7310165923785203	4.701538050676586	3.752779426839676	2.232661181949339	1.3834481970817551	0.06495769502415233	1.468428762152888	2.7821473495509412	0.11960147389493822	1.3693387228853946	0.5141559021340374	0.1873344481641041	-3.4439610601703006	-4.112499718070844	-4.357035615286821	-2.5822211486730806	-2.8131217042081342	0.468	4.549750703905811	0.2917242745172487	0.178560608531164	0.18958974317030144	0.34012537378128477	1.1294463940886854	0.7856641026865749	8.44582647342624E-4	0.7560326925971683	8.445826473426241E-4	0.7560326925971671	1.5668329387457998	0.433474808235141	0.9545604146638432	2.6848254581108733	0.43685339161929426	0.7312325999311752	0.19833089530762993	0.7434618816317824	0.32928239414813604	0.4972984161345111	0.9065796028971115	0.32582579047095966	1.0380287568976576	0.7299158176274854	0.5798665783093627	1.0	1.0	1.0	0.0	1.0	1.0	0.0	1.0	1.0	0.0	1.0	1.0	1.0	1.0	1.0	12.0	-55007.132962399206	0.0	0.0	80.0	-1237.0567969233257
305450000	-56726.08005609767	-1323.8283935737531	-55402.251662523915	0.4274917242333953	2020.9122343031638	52.5612615507031	0.4093900042328172	2.4463434489683813	2.1269604203262915	3.361985199712152	3.593792510353609	3.954163426776037	3.329950563796151	1.4567759444454287	3.429446940325652	2.8762038177724314	4.381108626489736	3.1312371854795273	2.7032887399218484	1.3910072575805066	-0.04560791893166162	2.0480837033240453	3.254466623972935	0.22066531769757403	3.228417665440861	0.1553039623431744	-0.20895437385304977	-3.0063947524134065	-4.205572639215572	-6.722625799708131	-6.264267574012512	-5.865359470986485	0.468	5.31904912861843	0.2945131746942185	0.1768823545673471	0.19069096575245661	0.3379135049859766	1.0841407502377123	0.7866264816746191	8.517875343073605E-4	0.7684692994898927	8.517875343073607E-4	0.7684692994898932	0.7378391603701814	0.42510617187361877	0.8545597518195789	0.3825075155749532	0.9776198851189996	1.9253961720975963	1.2155578477589872	0.6117874269874445	0.8758275599675046	0.3877650087383488	0.927349554904319	0.6156151666390994	1.166661480414331	0.901598666945537	1.0336282509654309	1.0	1.0	1.0	0.0	1.0	1.0	0.0	1.0	1.0	1.0	1.0	1.0	1.0	1.0	1.0	13.0	-55018.80141616016	0.0	0.0	79.0	-1257.5622427071423
305460000	-56666.04538350695	-1277.9607719441367	-55388.084611562816	0.4241174335591913	2020.9156085938382	52.82699612554892	0.28992535779079553	2.7183408068079435	1.0290201027905326	2.4444227566554053	3.548410399009568	3.282237079765436	3.7044057690447714	1.7990043474761785	4.084653519355005	2.7740266861030065	5.1526825674212064	3.167098914660158	2.9193848558046045	1.2374393684871634	-0.09790142510479212	1.9067339910878733	2.257386599816225	0.3172137203900657	3.113697614994359	0.3036164713317286	-0.23788155087840787	-3.1056610009552825	-5.263985151886559	-3.5173988314994835	-4.079698081752911	-6.326747425998443	0.468	5.421049189896527	0.2928577067939582	0.18003407725768172	0.19182522248468498	0.335282993463674	0.8575584918631719	0.7679305311396881	8.417987771162823E-4	0.6940191747666646	8.417987771162816E-4	0.6940191747666629	0.37030846823485675	0.5935855685229052	0.1657284114090118	1.1584278573172935	0.9082147252615164	0.8882047201175585	0.0503433757210005	0.475361000906959	0.30159905330596276	0.12394840342296118	0.524315961877746	0.8323005117649995	0.36570648653361787	0.8546163217408734	0.8116312218165546	1.0	1.0	1.0	0.0	1.0	1.0	1.0	1.0	1.0	1.0	1.0	1.0	1.0	1.0	1.0	14.0	-54985.35400737343	0.0	0.0	79.0	-1218.298363393519
305470000	-56688.96512852384	-1284.338416969323	-55404.62671155452	0.4266843600869757	2020.9130416673104	52.362535882982414	0.20031573656206564	-0.45643327367878506	0.8015693337729218	3.854494407119416	4.609379339879949	3.4674387951836763	3.644234072681605	1.8120462771277337	4.078176695749215	2.3987420754420308	5.500946354354011	3.5763879764210804	2.5226524995507913	1.2412640672760165	-0.13339431530115536	2.496355421015912	2.5373667302612817	0.22134537810020624	3.017807273050451	0.664876219832512	-0.12303304922385361	-3.281813297298155	-5.38709192035803	-4.846782564958827	-5.005281041576001	-4.501622157904041	0.468	4.793554728688447	0.29413583736076077	0.18004665654567528	0.1896341061073142	0.33618339998624863	1.0057512986214168	0.774701385675135	8.833386633494235E-4	0.7195382804838714	8.833386633494228E-4	0.719538280483871	1.0658343039479685	1.714483209604959	1.102495507625124	1.70977653783977	1.7627322012912459	1.7096734862786989	0.09728866414700672	1.0329764150488663	0.6255817694764463	0.7930280639714661	0.3596998500369362	0.7468861730020181	3.256399753025548	2.5741900662865476	1.5329809959724587	1.0	1.0	1.0	0.0	1.0	1.0	1.0	1.0	1.0	1.0	1.0	1.0	1.0	1.0	1.0	14.0	-54999.728416394035	0.0	0.0	80.0	-1212.2254867809038
305480000	-56682.603747140834	-1254.6273374497055	-55427.97640969113	0.4170899964179344	2020.9226360309794	52.2938839242534	0.2065562098855321	2.58429980303315	1.3221216921196672	3.1905765525041287	4.989997107652231	3.134699031948159	3.6909301326889326	1.63986521023447	4.7908309413159795	2.2547943385229847	5.729192368754296	3.149303132253611	2.9610383167658707	1.2718409264554231	0.1545315118723405	1.8902774235551902	3.653414851636663	0.18115321212323643	2.458322225893025	0.8370486289797805	-0.2226031707339754	-3.488074591299139	-6.288388652313816	-0.5910994577933764	-2.401075781657157	-0.6885119550101217	0.468	5.6887562472004545	0.29422099585322414	0.1763325874165952	0.19401524864209874	0.3354311680880808	1.6659547789060978	0.800954066622315	8.714327216777757E-4	0.6980942536704563	8.714327216777761E-4	0.6980942536704577	0.9547812328005466	1.0600842428047779	0.35392330752766066	0.4144946331842986	0.9842263964342576	1.2086146495083656	0.4374606562410683	0.7280135168992202	0.4311654695658856	0.6681978393588578	1.0745811708028785	0.8557585444284165	1.2141682177128412	1.5552804236321482	0.9125986917649871	1.0	1.0	1.0	1.0	1.0	1.0	1.0	1.0	1.0	1.0	1.0	1.0	1.0	1.0	1.0	15.0	-55032.53716840268	0.0	0.0	77.0	-1186.6674254853824
305490000	-56666.26288090354	-1259.9167729371263	-55406.34610796641	0.42018030094764847	2020.9195457264498	52.193521199116276	0.35790432290882784	4.539117706616173	2.1758288207215744	2.7898036285319447	4.296725516144767	3.7638889347679725	3.6019666274296083	1.6580017632614559	3.3567589996460554	2.361747608672435	5.718977088320599	2.7178246927892142	3.2519366726986156	1.194441561962823	-0.20409459761958715	2.328198574426226	3.224694569248069	0.19086599031856383	1.9141945197412076	0.6340939376514699	-0.338121959839626	-3.5138322542004734	-5.21933709070222	-4.900547826792362	-3.436408353503977	-2.4708445961749788	0.468	5.051836166962796	0.28967616198055685	0.17694974373077293	0.1958179326153481	0.337556161673321	0.7196257259780255	0.7341270750523038	8.839507884152499E-4	0.8574520808664499	8.839507884152491E-4	0.8574520808664495	0.6884827496225252	0.5962545113075731	0.12021748315383583	0.11678335444712382	0.9361591325278773	0.818718475427733	0.2781811811697108	0.16055484413305157	0.24747073838351022	0.3952377911052348	0.18827222662885004	0.36289810615984014	0.5089590412093935	1.1835666164835545	0.6079149776039042	1.0	1.0	1.0	1.0	1.0	1.0	1.0	1.0	1.0	1.0	1.0	1.0	1.0	1.0	1.0	15.0	-55007.89659904897	0.0	0.0	82.0	-1190.7631011779968
305500000	-56703.747414259844	-1278.4180052509482	-55425.3294090089	0.4327082360736845	2020.9070177913236	51.03935379903146	0.2549331765635918	3.453074900025487	1.627174034449865	3.509087296334981	4.630460788897588	3.7760119496870597	3.1934823078800187	1.362623595032207	3.253807935528399	2.5089107529125303	4.761401593516575	2.2864504499459097	3.093281191718894	1.3002577052948618	-0.12608625241966345	1.3749799119921637	2.779938447996311	-0.1941170454047899	1.5142072358525578	0.13762836687945018	0.1784099929431179	-3.3727939607366233	-4.106363545348257	-4.635604552378319	-4.629977403643582	-4.437446349748522	0.468	4.737458961355289	0.295611656929705	0.18097472875407608	0.18657807831776815	0.33683553599844956	1.0142613469504609	0.7872611360701088	9.236237034957657E-4	0.8978869151577131	9.236237034957652E-4	0.8978869151577128	0.10121721974764726	0.28188851376044843	0.5270757023854107	0.24501435441325778	1.0176227886626241	0.6856361581896551	0.5438320696316505	0.8109153425717377	0.2831069866924611	0.3487554031448853	1.8659376153363372	0.7021788435010741	0.8009790609641725	1.2437406769484032	0.5506123831474203	1.0	1.0	1.0	1.0	1.0	1.0	0.0	1.0	1.0	1.0	0.0	1.0	1.0	1.0	1.0	13.0	-55018.277656030565	0.0	0.0	88.0	-1210.42815351544
305510000	-56704.47300927025	-1299.7170200221708	-55404.75598924808	0.4184295697427415	2020.9212964576545	51.31749767753027	0.3079076328743847	0.7659382292583525	1.8283998074969001	4.771438261120577	4.820587534666445	3.988659258013141	4.064505784343665	1.4669142301241749	3.1775971854670875	2.575362556037834	4.78172848447697	2.831283843991028	2.3974700787669545	1.290300767027627	-0.2888800432987014	2.1366072569297296	2.1795738229474106	0.04172675504201352	2.0788722542186875	0.2356546769536041	-0.2676617457100981	-3.0478520001797627	-5.241406771622222	-1.8222808417670753	-2.099752107750617	-6.0526291494348	0.468	4.758887715557495	0.2913146673386583	0.17930631279314987	0.19447660522717367	0.334902414641017	0.669927929417309	0.7405323507128825	8.901030445332607E-4	1.0279356774511108	8.901030445332607E-4	1.0279356774511121	0.6633160823889672	0.21131576692880452	0.7343762010186313	0.07190206824670958	0.4572624341215598	0.4239970979248918	1.384099705462496	0.806102097211898	0.31618207140277155	0.49362833933900946	0.43016394176983486	0.4642600163965318	0.704458203936268	1.1100055537517282	0.5845603023943184	1.0	1.0	1.0	1.0	1.0	1.0	0.0	1.0	1.0	1.0	1.0	1.0	1.0	1.0	1.0	14.0	-55003.01135200092	0.0	0.0	90.0	-1223.82176095788
305520000	-56722.1264630559	-1336.5678099794811	-55385.55865307642	0.4255709728816607	2020.9141550545157	52.1660222875202	0.3214511083365089	3.67414032875961	1.1354718793526182	4.465171922626409	2.6914965738956194	3.836926716743644	5.513904756728982	1.4286943614144736	3.513764902334062	2.3597597048184347	5.0000874546048575	2.8777041249515407	2.8087111691131046	1.402856824460451	0.11604666114802079	1.8114198096467675	1.1780272731873858	0.46580726279448587	2.038376420254285	0.5003946863578795	-0.2766488068913073	-2.9698669549266645	-4.168787259710271	-1.5875717339601838	-2.3769360135705204	-0.7763853482185863	0.468	4.9290443501514645	0.2888125083227025	0.1806184005507502	0.19162326081701422	0.3389458303095319	0.752217004300343	0.7709425521580551	8.819709564892343E-4	0.7451486672837356	8.819709564892335E-4	0.7451486672837355	0.9926811759357542	0.47237428146982996	1.4316995638421113	0.19176791450661948	1.2951593038504314	1.3249357279335627	0.30939070366307797	0.36605305283373324	0.772209780358035	0.6625169843987507	0.29652465238198	0.15283139057724857	1.0158296511471718	1.4584481186637115	0.9670631948322148	1.0	1.0	1.0	1.0	1.0	1.0	0.0	1.0	1.0	1.0	1.0	1.0	1.0	1.0	1.0	14.0	-54974.49237971358	0.0	0.0	82.0	-1271.6116902283122
305530000	-56727.65345750557	-1328.0041322625948	-55399.64932524298	0.4536199999309907	2020.8861060274664	52.24784632520151	0.19936087423662738	1.4484994065046495	1.9986921557010016	3.249008240557842	4.911912222694422	5.077512631138946	3.6811758952987024	1.3737049650855246	3.5923531257705412	2.327326778386793	4.554031452987766	2.3347103927478132	2.805439119710003	1.572470408697352	0.08427814759497432	1.816901745022292	1.1955778129280012	0.3565966011197934	1.2717734496985322	0.49608964931654725	-0.2704339322133959	-2.924497677954507	-4.031504922325269	-2.0971119055310146	-4.479670480560228	-5.756025112521458	0.468	5.30206594357847	0.2925636761681811	0.18011328572787294	0.18887838023157197	0.3384446578723729	0.6120051492854306	0.7179853440783724	8.508203643293684E-4	0.7940633824236945	8.508203643293668E-4	0.7940633824236947	1.1650407788681698	0.2417964801730702	0.560789374773049	0.04471372463660421	1.2055973169189789	1.224120870639836	0.08451570763019708	1.9440718867707398	0.6038513279667803	1.892701682223	0.9609125773094133	0.7040164309349842	2.6053683208437666	1.422547615951755	1.239847997567168	1.0	1.0	1.0	1.0	1.0	1.0	1.0	1.0	1.0	1.0	1.0	1.0	1.0	1.0	1.0	15.0	-55000.76387464184	0.0	0.0	80.0	-1254.1961979953173
305540000	-56701.4373720533	-1309.7162380311531	-55391.72113402214	0.4294881398666788	2020.9102378875307	51.8738171945506	0.3771544737370642	0.4745483382909259	1.7031855411453038	3.2499974484421266	3.2156787320405478	3.7966468339886332	4.133219624087363	1.5414593696764467	3.048769653919499	2.823025823171896	4.181824402426732	2.432702361926687	3.1625440093058232	1.2997054674806734	-0.05287608199510737	1.8533274184401571	1.5067552684249328	0.1888446118436512	2.009750757713209	0.7333232138870089	-0.09713189697613808	-2.651165532574222	-4.27722548221186	-6.50310163257898	-8.82728366334689	-9.91699801323054	0.468	4.933838990501009	0.2883169203791268	0.17686567956078836	0.19315213105966783	0.3416652690004158	0.5816206624483259	0.7517562777802371	8.568517673334461E-4	0.8145757471540833	8.568517673334465E-4	0.8145757471540819	0.552203602397347	0.9227115830138928	0.1862061960303289	1.010321930826347	1.2679677655475747	1.0137362496201412	0.21094514132014208	0.6726073000740752	0.1737296268229532	0.40816310803752043	0.4449836647353701	0.6500367340866366	1.098009515942005	1.4296550614104897	0.5850106338225175	1.0	1.0	1.0	0.0	1.0	1.0	1.0	1.0	1.0	1.0	1.0	1.0	1.0	1.0	1.0	14.0	-55000.003740761706	0.0	0.0	83.0	-1242.5923983292178
305550000	-56729.4218331861	-1306.1915149660067	-55423.23031822009	0.4225088077925413	2020.9172172196047	51.707955888945314	0.5350263742316201	-0.7607308245357779	2.3639285405756003	5.083388163193899	3.6189311369598096	5.019972976006833	3.7475959985919456	1.1481500637258235	3.2667345698101324	3.1858281291984225	4.304559351749933	2.5114991572160155	2.737268873571347	1.3471840966350666	0.02184036521475867	2.2738215682445566	1.2304585143730937	0.27248061857029127	1.5224536656268477	0.6952450080293553	0.283978966398746	-3.204632902109876	-5.139360744726313	-5.668988335000305	-4.2852696661881735	-3.5085511864379564	0.468	4.972383116035377	0.2890967810488491	0.1800460929211726	0.1933140025635139	0.3375431234664632	1.3319273335401596	0.7991359859217827	9.044209089513996E-4	0.8530674091111223	9.044209089514002E-4	0.853067409111122	2.0206980579494456	0.4279630253669445	0.38455741508859187	0.09761898726625035	1.7585390476562788	1.9766656633012805	0.27514288687252514	0.7681771173059407	0.31793471256037054	2.213238162739862	0.7958955238746521	0.5280371982646632	0.8416409545923341	2.1194587964971046	1.808273532662336	1.0	1.0	1.0	0.0	1.0	1.0	0.0	1.0	1.0	1.0	1.0	1.0	1.0	1.0	1.0	13.0	-55031.66278567034	0.0	0.0	82.0	-1232.1831015404102
305560000	-56719.53580494032	-1292.86644170863	-55426.66936323169	0.42113197537778163	2020.9185940520194	51.72472194803249	0.3019062644370732	1.3951771324915965	1.3880822938682393	3.392141220863281	3.4255262456965343	6.145087937428176	4.126333477355049	1.5860898977424966	2.6319654440208384	3.887209927403724	4.315603602951397	2.586500092632268	3.1497706292285597	1.398585825163551	-0.03151691280970327	2.8808190809158116	1.3602278684732059	0.029787106576186523	1.0900342215351237	0.8164524997655274	0.577345549176004	-2.762730856574482	-3.904634059013042	-4.68405395578614	-6.569150865620382	-3.0940303682143067	0.468	4.875690380025419	0.290953538519519	0.18148268273717602	0.18929337735063423	0.3382704013926695	1.1117076328978164	0.7952994307631785	9.227228909611289E-4	0.9349127015687473	9.227228909611297E-4	0.934912701568747	1.4357408821443414	0.4568755626685447	0.7809783971466835	0.16074792585645042	2.502853333789833	1.3493864625156746	0.22349593911263757	0.73292355459818	0.6419619219389134	1.179093342710605	0.8802361015940177	1.7745518113333403	1.181429368260779	1.9436657141971256	0.9475324950807518	1.0	1.0	1.0	1.0	1.0	1.0	0.0	1.0	1.0	1.0	1.0	1.0	1.0	1.0	1.0	14.0	-55026.89074962246	0.0	0.0	86.0	-1213.1826899852567
305570000	-56759.545176093845	-1300.6933335201065	-55458.85184257374	0.42872197350667746	2020.9110040538906	52.58310091971157	0.45820514846655697	0.8503500510328457	1.6015377722857311	3.359520845500817	3.7101646334516003	4.490841294687558	3.568903919528528	1.4523225803581707	2.693962707788793	3.519214496209262	4.335860835315116	2.6337595411940637	3.2256447566067696	1.3825704355558044	-0.07103588105507584	2.8324357875832606	1.4782493595335282	-0.11940524433252724	1.5275951683291908	0.8041018055709693	0.617519792497194	-2.6860590239659445	-4.268413837535143	-3.182976746963953	-1.415545701471764	-1.5352213243512676	0.468	5.222578512723968	0.296718975642997	0.1770049106360239	0.1906295213948033	0.33564659232617455	0.7912716115580305	0.7630698106910826	8.504113720389054E-4	0.6118439215843936	8.504113720389046E-4	0.6118439215843939	1.2535379178513115	1.1664004474175054	0.7659943925605899	0.501711729098422	0.5667257728219578	1.2633828813933894	0.5945925580642574	0.7732095452841551	0.6215128604985273	0.9206535879313652	0.25719266759937637	1.0326671586653138	0.49757080352941074	1.529825246673518	1.5620654455092022	1.0	1.0	1.0	1.0	1.0	1.0	1.0	1.0	0.0	1.0	1.0	1.0	1.0	1.0	1.0	14.0	-55032.29409469562	0.0	0.0	81.0	-1240.4276694186688
305580000	-56712.73069996472	-1288.7072024166691	-55424.02349754805	0.4291688793728064	2020.9105571480245	52.4292276888525	0.3057532512391677	4.087106425218547	1.1680453819567747	4.056831698219869	4.649308870810657	3.7174103602836053	3.1972101939352764	1.4934680977069543	2.684825630368716	2.5746211180989973	4.073033414794846	2.802094927669593	3.4755321776625037	1.6420356195217	-0.09740428663532374	1.7868958777831383	1.3728707732917247	0.24188779357221438	1.7667780035217615	0.4216157426381564	0.664738797622541	-3.1402847755165944	-4.414785831542667	-6.94888877534177	-7.067469187103143	-5.533041535477731	0.468	5.051186433355571	0.2925610675520608	0.1826418008401094	0.19138438478567604	0.33341274682215255	0.49568644474597384	0.7062405055914098	8.761375561027706E-4	0.7466708915701628	8.761375561027742E-4	0.7466708915701646	1.1025288697137565	3.0779088003579402	2.315968903991372	0.32628901639594404	2.3759321275446643	1.7540860246250554	1.1684721646745102	1.7570114407862993	0.5680869218301153	1.2654006656092125	0.6197457612909854	0.528825304719504	1.349084117512079	1.3774808835877128	1.06893602439574	1.0	0.0	1.0	1.0	1.0	1.0	0.0	1.0	1.0	1.0	1.0	1.0	1.0	1.0	1.0	13.0	-55021.98476338909	0.0	0.0	85.0	-1217.623209008061
305590000	-56700.359600144606	-1305.7051822703322	-55394.65441787428	0.44977120622547645	2020.8899548211718	52.31781661928746	0.3551184045899255	2.357637211199793	2.114130762620602	2.6133389060796137	4.132275395794484	4.0746076552466635	3.7601095549239725	1.578670245769987	2.692407272518021	2.550237932409579	3.6276643532733575	3.1065200824911963	3.1149765574444572	1.6193909978650942	-0.058963598201814606	1.6463803227671545	1.0378690998551305	0.04550392715618526	1.0753567995177478	1.2893473766843035	0.8778778112554202	-2.949734338057624	-2.1550646907065407	-4.538940803149125	-6.849797753155287	-5.615871438293346	0.468	5.164329757850551	0.2900778018989115	0.17809595853272764	0.19034295384470643	0.34148328572365316	1.5079853664516978	0.8231108016635476	8.272323223719669E-4	0.8020708701411063	8.272323223719665E-4	0.802070870141105	0.7624024709162466	0.2965521429082766	0.4608091031937243	1.1336365800943708	0.5936342954430679	0.40648011686481206	1.4310214870704383	0.42215282734663306	0.22498713922492924	0.5367244676884602	0.698411684718718	0.43714518732252305	0.44333630147159125	0.43289806074508574	0.661132148422009	1.0	1.0	1.0	0.0	1.0	1.0	0.0	1.0	1.0	1.0	1.0	1.0	1.0	1.0	1.0	13.0	-54993.2300073932	0.0	0.0	85.0	-1241.2782892688585
305600000	-56716.71827159859	-1313.9848953865944	-55402.733376211996	0.42989097982006164	2020.9098350475772	52.096939234974684	0.5322106676445156	3.9815166782576163	1.9808785494223313	2.327301762197653	3.8655889713102862	5.250004065574303	3.5090316545616314	1.6706936317659449	2.7586197233017895	2.745064690084098	3.274171429137423	2.5326485052866343	2.7722653756856563	1.450181402722958	-0.047038091585153124	1.6555569002716575	1.8143794552624297	0.19384069662078168	1.9504575815807477	1.6157677790013245	0.8850730215126779	-2.618303456130389	-3.583314661588963	-2.866787417936021	-3.1785793874379413	-1.6067822191115164	0.468	5.097908313292543	0.2897322830833263	0.17944589262032512	0.19386429981014816	0.33695752448619914	0.6183682147403955	0.7550757488966146	8.577337721149326E-4	0.783948991756242	8.577337721149357E-4	0.7839489917562421	0.7631713026723751	0.711608209123302	0.5145277056625904	1.859007684133372	1.3344044993382482	0.590184090222137	0.16420643218470196	0.914695108996947	0.2885469960458781	0.39942543895153754	0.09444864810608355	0.3490852070250813	0.8417341585415135	0.8811801600176139	1.4911064028894363	1.0	1.0	1.0	0.0	1.0	1.0	1.0	1.0	1.0	1.0	0.0	1.0	1.0	1.0	1.0	13.0	-55001.1895076688	0.0	0.0	81.0	-1249.8256412178002
305610000	-56756.4377632548	-1347.6813991552415	-55408.75636409956	0.42770811555596416	2020.9120179118413	52.14177358030791	0.3841105788699596	1.8456392389869256	1.000853476515711	2.562668745157563	3.9502351849604826	4.306779724456851	3.3603966632394404	1.4393017936690438	2.8142491854637988	3.334885961584424	3.0814845112341684	2.650925575098886	2.6541675993032094	1.1264374621424498	0.05078932585434669	2.2706303462706487	1.8133118286734131	0.07793006593877844	0.5270872277276464	1.2589466012274764	0.6484254807115286	-2.807988787656628	-3.9116667396016567	-3.1461759033584213	-5.58299694521297	-3.9257018126072896	0.468	5.426671093740444	0.29156483574078923	0.18188888223153116	0.19412123160687464	0.3324250504208037	1.1021318386850656	0.7835017503169112	8.901675416087868E-4	0.805422485223278	8.901675416087883E-4	0.8054224852232788	0.6925484960244858	0.5990913542549404	0.6117148590998537	0.3798289255731009	0.8195459891030237	0.9345505741998416	0.26001749126407603	1.4448925392741245	0.5495962481186397	0.4250197596029215	0.4257226802538785	0.5210147517012808	1.0338098556559197	0.7755705036333288	0.5001154629381461	1.0	1.0	1.0	1.0	1.0	1.0	1.0	1.0	1.0	1.0	1.0	1.0	1.0	1.0	1.0	15.0	-55008.36184741659	0.0	0.0	80.0	-1277.6152136125656
305620000	-56765.257727101096	-1334.5294950259245	-55430.72823207517	0.43696803585403426	2020.9027579915432	52.38309269705953	0.510615553997872	0.21227753196438837	2.0784207704996005	3.6126981152337048	3.090739236976777	3.5830576772129583	3.7442152311632615	1.8342026914639755	3.325021174899637	2.883489113774856	3.0566849681394075	2.6601778201159534	2.7624955469872043	1.2925155754274082	0.1160060826775029	1.1021568153634416	2.186307231519403	-0.0687629066049377	0.7407766290647453	1.323500797674839	0.8721966371122077	-2.6590420623206255	-3.3421298194043487	-5.681532479973697	-6.445434394895068	-5.1052176784346415	0.468	5.937174556926501	0.2945258711358373	0.1783783099807952	0.1913273934495326	0.3357684254338336	1.001664675050812	0.7777407024734082	8.771919900844741E-4	0.7970455363616308	8.771919900844757E-4	0.7970455363616319	0.6266470515212637	1.025466981316563	0.738772853157097	0.23712842094178258	0.4905517471837892	1.1553165041021232	0.4121419068856584	0.5402722882725769	0.32422561489187224	0.7643153113738353	0.6929184502748531	0.4128754744770736	0.7321085381250038	0.7148733784606953	1.0445069107674263	1.0	1.0	1.0	1.0	1.0	1.0	1.0	1.0	1.0	0.0	1.0	1.0	1.0	1.0	1.0	14.0	-55025.15871298518	0.0	0.0	85.0	-1267.2294409542333
305630000	-56751.84812787987	-1333.2208971248049	-55418.62723075507	0.44038585972577504	2020.8993401676717	52.1397424530141	0.41804890258746036	4.57412842860006	1.5764590927564723	2.919250153983356	4.722741274512709	4.540327687868899	3.365303228378157	1.556528757279812	3.0544958027387232	2.8807234912567954	3.8568192630446028	2.573582743327934	2.8234684759873683	1.160460350480488	0.23435159587660231	1.0301541088940624	2.0368100039887787	0.2745029871009207	0.2893269111536181	1.0822874716856852	1.3719888946700445	-2.9472502549036697	-3.400956446639488	-5.322778842058792	-3.6591752111419935	-4.57579705302922	0.468	5.12949632977757	0.2943693561585641	0.18252743191151263	0.18865092158731708	0.33445229034260493	1.1631772630744712	0.7753842512512437	8.759706157923477E-4	0.9543482454300584	8.759706157923477E-4	0.9543482454300581	0.6838163707038083	0.3000639312021334	1.3108317160665184	0.5215976012119272	1.2238926913703585	1.1928296413436157	1.687280240958186	1.622088482997349	0.2244095732081411	0.44121065033852663	1.9986380962716523	1.3660477069790986	0.7118212658591119	2.5902371995952698	0.9806815876938585	1.0	1.0	1.0	1.0	1.0	1.0	0.0	1.0	0.0	1.0	0.0	1.0	1.0	1.0	1.0	12.0	-55011.18677283347	0.0	0.0	91.0	-1255.976442501733
305640000	-56747.21611256909	-1319.4143725912081	-55427.801739977884	0.4444079644402134	2020.8953180629571	51.60532654096595	0.4926653082755159	1.7092422016109416	1.1094407554409542	3.1141285530050875	3.0685707018251183	2.8857466182562166	5.3546845056026795	1.4604431597355656	3.5383754346005323	2.798354087714274	3.3000558663434143	2.7565751063350823	1.970037276058637	1.1626486432973622	0.06328213596184323	2.3122386930825582	2.264172905723813	0.4758858336390442	0.23105133213782425	1.5513443889703462	1.516858359030629	-2.7089621104150496	-3.8377546367442887	-3.579165283098263	-3.1871813930080766	-4.83057554259022	0.468	5.633875206259974	0.2882979051358292	0.18135416717504457	0.1915435480166192	0.33880437967250576	0.8795022023893267	0.7589010321203894	8.745926191337276E-4	0.9856397653173091	8.745926191337296E-4	0.9856397653173076	1.7576961037531043	1.1124081212158587	1.4138404143225094	0.7335019493022461	1.7736763408035439	2.5809759003967856	0.9827857112198942	1.7297579942090593	0.18269990979709202	1.4458253246487807	1.1609703713896997	2.1613180684040274	1.5650143087315547	2.2393745900949553	1.1294836682494949	1.0	1.0	1.0	0.0	1.0	1.0	0.0	1.0	0.0	0.0	1.0	1.0	1.0	1.0	1.0	11.0	-55020.02957560353	0.0	0.0	90.0	-1238.510872793876
305650000	-56734.889821967	-1307.6526335144881	-55427.23718845251	0.4335106911806517	2020.9062153362167	51.32307086233497	0.5950819308775328	3.4085315168390826	1.61441224081583	3.1143023894484383	3.0950041573624554	5.225744810553135	4.522535006361037	1.7376562353677185	3.037470359437335	3.0124747271710657	2.875787368294805	2.44386994422157	1.8304401237906993	1.3068801192315878	-0.034106487477082524	2.3037325481592252	1.523669982332841	0.06450769730998834	0.37282961122779845	1.3303723545797053	1.3306592537196047	-2.974910412255244	-3.9328504675887443	-4.132344000396175	-2.6383655622335707	-2.8878043480006803	0.468	5.023546749261398	0.29094320585121597	0.18170541804327123	0.19410109726060346	0.33325027884490804	0.8524873169145235	0.7490489314764591	9.320379746814661E-4	0.8922350941402767	9.320379746814682E-4	0.8922350941402764	1.3429910024904244	0.5194465440122656	2.26314854795937	0.07151385176310021	0.8717180840916261	2.5861013157145205	0.40314258201597614	1.5712550278627004	0.40648354147453003	3.8478505696281626	1.4126805476665447	1.501199470678502	1.9879680810655829	3.2612500360810874	2.1636057951477268	1.0	1.0	1.0	0.0	1.0	1.0	1.0	1.0	1.0	0.0	1.0	1.0	1.0	1.0	1.0	13.0	-55019.64306852255	0.0	0.0	87.0	-1224.8979682325253
305660000	-56713.076740310054	-1280.7991840762004	-55432.27755623386	0.4208476993456491	2020.9188783280517	51.29337611040959	0.29982083096928386	2.3575292530035408	1.4985226251502233	2.503238145487206	3.607307367783695	3.588725962194168	3.7067830838567306	1.4543946921557294	3.579297206732288	3.4754548594042904	3.3822849337893297	2.684928386711509	1.6903465815118937	1.6218514279104053	-0.0527867194875881	2.1787707687233513	1.897657943558674	0.38068030300869254	0.23579242503916514	1.4509700572927935	1.612075686279226	-3.1031352041219584	-5.390832647487876	-5.41909351567538	-6.422433517617208	-9.647481035615076	0.468	5.032537682554569	0.2933945618203156	0.18349798719729768	0.1907397868872545	0.3323676640951309	0.798976959441071	0.7627410230049098	9.441746487739324E-4	0.8115100045263263	9.441746487739374E-4	0.8115100045263292	0.6147441699662864	0.6256097401694868	1.3285868650250228	0.39930008152657276	1.8726176054071288	0.7504182185367682	0.22440845039846272	1.5439415254209858	0.47787486883662583	0.31200676745273903	0.9070310568419806	1.007040768757672	1.3330476755300635	3.0629427584886244	0.46146586766568465	1.0	1.0	1.0	0.0	1.0	1.0	1.0	1.0	1.0	1.0	1.0	1.0	1.0	1.0	1.0	14.0	-55022.30919330201	0.0	0.0	87.0	-1209.774036529939
305670000	-56694.07533605466	-1270.1831908047077	-55423.89214524995	0.42257233452910115	2020.9171536928682	51.08969043471101	0.2726381337225736	2.380553923490528	2.338821440694884	3.333226093970675	3.995789893104085	4.728265932236447	5.864148292427231	1.4487982861476043	3.4024385815806912	3.422619826953368	3.23956138615225	2.6186084283483324	1.670654372925276	1.2759437259105801	-0.14571810738553717	2.6678028174378823	1.3248501247104805	0.48051127343846406	0.20377316115588032	0.9440611279466019	1.6932896461849725	-2.7489751520174917	-5.453815852602546	-4.6284010990170295	-3.4016413355108543	-2.178590577089261	0.468	5.277514654243297	0.29030577538811686	0.17897668901806488	0.1911667459147161	0.3395507896791008	1.7138368084195632	0.7773849105602445	8.696188492691564E-4	0.9296231285165273	8.696188492691559E-4	0.9296231285165263	0.4780326033840727	0.9421917166090553	1.0183282461494862	0.25719863653967023	0.925016489826763	1.2422676744578869	0.40012859032283027	0.869198409075417	1.4968561943277952	2.0555013466190237	0.16181786085700742	1.0060642282090908	1.6299049956078937	2.367491519155664	0.9190323151390156	1.0	1.0	1.0	0.0	1.0	1.0	1.0	1.0	0.0	0.0	1.0	1.0	1.0	1.0	1.0	12.0	-55018.51076413202	0.0	0.0	91.0	-1195.5790020862516
305680000	-56777.19490509188	-1294.7572612584802	-55482.4376438334	0.42267088199920283	2020.917055145398	50.75023779115611	0.2778144173838598	2.2323877846502356	1.5063577866663755	2.006042612779473	4.552234542764093	4.275690516574171	3.6410914690875096	1.5157035455210242	4.111129460328568	3.4975740197761156	3.16941603002938	2.4853328288779624	1.3944015749215122	1.29367992536892	-0.002379166007045422	3.1082850689680366	1.4315082619543662	0.43732712804757645	0.6782831545516582	0.8314142225253679	2.50524072010161	-2.834205326030276	-5.236385130052558	-4.730449426874726	-5.130527157569892	-4.21468725419335	0.468	5.0651185849743685	0.2865019733860435	0.17978826254734812	0.1947507849542912	0.3389589791123159	0.9341446305310726	0.7917424161686809	8.595519024703122E-4	0.8055934336691026	8.595519024703122E-4	0.8055934336691041	1.691855923095925	0.48869809530796354	1.4195828536057897	0.4223994852989713	1.6233928472740793	1.4239571366712198	0.5263168229715058	1.322466969971424	0.6676556893698672	0.5860722991636719	0.8622906884668051	0.5435773807728063	0.6063350392955841	1.899355940201312	1.7275133706368273	1.0	1.0	1.0	0.0	1.0	1.0	1.0	1.0	1.0	0.0	1.0	1.0	1.0	1.0	1.0	13.0	-55050.144658764795	0.0	0.0	93.0	-1225.9416146192145
305690000	-56783.325710032244	-1337.9992560750027	-55445.32645395724	0.4178355495894503	2020.921890477808	50.64922156812132	0.42775815407598544	1.4832317089021945	1.4371641977909366	2.3619153495410283	4.077720609301036	3.562598342463901	3.711191397781575	1.8787875512236831	3.7136279768641867	3.4591926854850112	2.9941038663018444	2.815091081741994	1.519027272074786	1.4239911518906097	-0.0998826818597584	1.9689336543598173	0.9739919808223437	0.8942745550273813	0.016805020993102743	1.5717008600541122	1.4724359155676159	-2.7605058667928994	-5.924967327650655	-5.52037999435296	-3.2998906588017602	-5.052990798222357	0.468	5.253415906932959	0.2913357720997097	0.1762994832328128	0.19312594963166255	0.3392387950358136	0.9033118865823722	0.7552416742311069	8.965362557359663E-4	0.9893206369217954	8.965362557359677E-4	0.9893206369217953	1.232877434526944	0.7119161626636265	0.9453419259284305	0.273561041304458	2.606499619822028	2.4388090096868074	0.4416022388577399	0.5717275867985725	0.5792904613953844	0.7106273913066168	2.3873060507308566	1.1630982898731494	2.6333682497314537	2.292137836599602	1.7956526557690136	1.0	1.0	1.0	1.0	1.0	1.0	1.0	1.0	1.0	1.0	1.0	1.0	1.0	1.0	1.0	15.0	-55023.64098648556	0.0	0.0	90.0	-1249.2293268959372
305700000	-56721.98243654473	-1290.7604192917222	-55431.22201725301	0.41906484576488284	2020.9206611816323	50.908305591308725	0.1508158888406476	2.7638231720267212	1.1447975940772672	3.78480251822787	4.537109421905086	4.446824752334814	4.947617093067875	1.5012395776393723	4.889852533856879	3.0635371874307813	2.4361365571099673	3.503569093449673	1.3891332202982318	1.4949175879261103	-0.28550402424406884	2.8067346752115068	1.3120862962713618	0.8819877981928401	0.40875801081325447	2.1681741923612585	1.3049277964396968	-2.4820556995565095	-5.153548342859557	-2.976313877500692	-0.6024822302182535	-1.2875747148009888	0.468	5.170288765768555	0.29305943411317087	0.18185514864620292	0.1915151040270768	0.333570313213548	0.6199210599043293	0.7238835944856049	8.815246250533632E-4	0.7382105647684002	8.815246250533633E-4	0.7382105647684017	1.5211676083555208	0.7384641277481017	0.7127535072776311	0.8257448869604481	2.3641683731595857	2.0616320207908374	1.2012356909792847	1.184941233271663	1.257457582162003	1.3764241105285162	0.8247066277026306	1.1326470865832357	0.7811234586466627	2.7524710168352478	0.97658707937925	1.0	1.0	1.0	0.0	1.0	1.0	1.0	1.0	1.0	0.0	1.0	1.0	1.0	1.0	1.0	13.0	-55019.95718639448	0.0	0.0	84.0	-1222.6029427337537
305710000	-56726.6476821699	-1300.018067976429	-55426.62961419347	0.420702479432378	2020.919023547965	50.323102071108686	0.2879885142304259	2.0935300953997227	1.397011095511754	3.905641134277966	6.114799296003462	5.929495394455761	3.626899251636838	1.3444999767175985	4.1857963161970435	3.027760437551838	2.827660309767537	2.759789352477109	1.4079764405944621	1.2898158730378462	-0.10600164342757247	3.1183740311636226	1.2304337692560934	0.46338837772621316	0.3115866290201107	1.9356856878194464	0.9063681748236776	-2.865543462362191	-4.79225895305215	-2.4778671276443895	-3.580143956766862	-3.7281200630646456	0.468	5.256457801732299	0.29198744990364495	0.17725125733775132	0.19157783829415947	0.3391834544644428	0.8512087639875515	0.7682000020359888	9.623849516076679E-4	0.8905718300385621	9.623849516076666E-4	0.890571830038561	0.7453564301981789	0.9801038668980507	1.3730595425827563	2.8136992035471593	2.136674762917848	1.6979382112307653	1.4552922851089918	0.67238005292273	0.6719637494137339	0.5460406629245125	0.7817980859307215	0.4643875389486385	1.5644597071445625	1.725164516033227	1.276136431854968	1.0	1.0	1.0	0.0	1.0	1.0	0.0	1.0	1.0	1.0	1.0	1.0	1.0	1.0	1.0	13.0	-55019.52796209404	0.0	0.0	85.0	-1224.2004304971397
305720000	-56772.36962130286	-1328.8941092936518	-55443.47551200921	0.4221384159282588	2020.9175876114691	50.78454232424292	0.4120758334304056	2.4107438363398783	1.9476212063678777	3.745207911779528	4.272635886703669	3.3609047121239444	2.9606922902676924	1.5894532251285765	3.282347442852638	2.7417037253067127	4.02625794090635	2.5421075656609027	1.3851429987745527	1.208423545934807	-0.06998945364958893	2.874983173309592	1.3949750554261997	1.2461836903305614	-0.11605661203848944	2.0526411786559593	0.7216235190780679	-2.743537630597989	-4.529717333776985	-5.543381367033785	-10.50568205635168	-12.043524686515568	0.468	5.463588471435816	0.2914038205951819	0.17831612723513696	0.1947056977520555	0.3355743544176242	0.563504052318665	0.7312693351168117	8.73388379794697E-4	1.0336047100803831	8.733883797946971E-4	1.033604710080382	0.2132864811685277	1.7645623637401906	0.501107893914519	0.6794328975238292	1.502264030424393	1.1096106530618186	0.33880730688494476	1.1548524743806061	0.5203624769742033	0.38072489291987394	0.24027274407215307	0.6903592983614455	1.5575388309453588	2.025101687744466	0.7198121876442182	1.0	1.0	1.0	0.0	1.0	1.0	0.0	1.0	1.0	1.0	1.0	1.0	1.0	1.0	1.0	13.0	-55021.063134210155	0.0	0.0	96.0	-1251.0000362651488
305730000	-56781.497159067854	-1323.0107976725587	-55458.4863613953	0.41784056762502625	2020.9218854597723	50.95224993308933	0.4776529579788021	3.4853490749980196	2.037123063597761	3.5778814544937356	3.3411403452842237	5.0299520459980585	4.451099680803628	1.576036092998956	3.1711994317565466	2.4620775311535965	4.425470977352587	2.382003428406172	1.5100708143252082	1.1515512690479746	0.08765919417924728	2.43687944365928	1.2139327850228996	1.0760049272256995	0.3459930352794417	1.9215943421612751	0.6515562798922333	-2.6972918378932045	-4.459779895299188	-4.9425773777072965	-2.1304164565576964	-3.042627544917548	0.468	5.562265817725348	0.29377405871267176	0.17973325213646227	0.19031239907543343	0.33618029007543104	0.5043911465238118	0.7057187649897066	8.936251199985923E-4	0.7369782172307546	8.93625119998594E-4	0.7369782172307552	1.4548807341387768	0.8644414229272284	1.1658710854484657	0.8642499021424459	1.217659821390299	1.567792966259479	0.2845287649807983	1.2328918995873672	0.43724113873822995	0.46803696054183547	1.0574878262533132	0.5134074931225876	1.5146991406445964	2.2866326744309293	1.2894046350522999	1.0	1.0	1.0	0.0	1.0	1.0	1.0	1.0	1.0	1.0	1.0	1.0	1.0	1.0	1.0	14.0	-55057.71891906107	0.0	0.0	82.0	-1254.787705060044
305740000	-56814.803769040496	-1357.9266351808017	-55456.87713385969	0.42562500092557304	2020.9141010264718	51.634794730827345	0.42595882712299615	1.3062640339346923	2.0037167669668334	5.154202035388557	3.5424331320615794	4.924792066650713	4.738074033416362	1.6984204545761643	3.12709910101273	3.1984170025326892	3.3047116189696384	2.3081807198369786	1.7599191685103326	0.7017446313970936	0.09594024316665442	1.088456516628641	1.5686437775099031	1.753566999078264	0.15346524310135326	2.1208204095437853	1.1131384929147854	-2.5436179849314415	-4.838250713479965	-4.697354814644387	-7.475644291819955	-4.9756766087959035	0.468	5.201612053578738	0.28845926554638956	0.18076704366046412	0.1932922455941928	0.33748144519895207	0.6204366612985125	0.7467599594203055	8.574739285672874E-4	0.7603321549958441	8.574739285672887E-4	0.7603321549958446	2.3970358218608876	1.2180477730880042	2.1676168514359087	0.28774236517400664	2.499761467909829	2.6797956740020483	0.3238087457008171	1.5026609068102252	0.29806323039325083	1.3402732556414167	0.7022113922938568	0.5911723731532538	2.663532872867061	2.264099787499816	0.5209191425849231	1.0	1.0	1.0	0.0	1.0	1.0	0.0	1.0	1.0	1.0	1.0	1.0	1.0	1.0	1.0	13.0	-55047.05846563818	0.0	0.0	88.0	-1285.2906293560939
305750000	-56816.30240056364	-1369.3602850767643	-55446.942115486876	0.4278133357482368	2020.9119126916491	51.24576662379539	0.3854684984765393	3.120967863878903	3.112816816170477	2.985585838548585	3.575714146903682	4.928312100453866	5.925228350738217	1.5372445982472862	2.833405931362729	2.6837908199208402	3.0728218342464353	1.7935787626783928	1.8747820522120933	0.9907517132380697	-0.02999837031914669	1.1776174524524121	1.6107178344576558	1.5601743230039011	0.5763649869962854	1.361654074522071	1.0389526505723166	-2.721335873905566	-5.1169585719097626	-7.478033225766238	-9.144165402984171	-9.861792497695195	0.468	4.933805240906809	0.2910323162734691	0.17936992860235812	0.1937531793770602	0.3358445757471111	0.751484048149183	0.7190097885141661	8.591295189122916E-4	0.7514470363649848	8.591295189122897E-4	0.7514470363649836	0.6365074949994686	0.8709294363320722	1.6018019155015475	0.11400430695131834	1.4117504722729577	1.047257415567577	0.8118789818124514	1.135520111312693	0.1293468722083432	0.47815880533353056	4.918676970084989	0.6720906141015281	1.1201225656775995	1.267442984142347	0.4126546554574971	1.0	1.0	1.0	0.0	1.0	1.0	0.0	1.0	1.0	1.0	0.0	1.0	1.0	1.0	1.0	12.0	-55044.30804058175	0.0	0.0	84.0	-1304.663690097888
305760000	-56832.03796972706	-1359.020396426936	-55473.01757330012	0.42067990282801115	2020.9190461245694	50.82789319514399	0.1851725476198926	3.4822800109382968	1.6950456933779732	6.14208960791016	2.970245155317015	4.74483720181252	5.341758613259389	1.6319075512997179	2.9951487481037344	3.243010330293814	2.814386621876547	1.9518023127324273	1.4872104525692698	1.2849290765511276	0.17321720234670648	1.2874198538869712	1.4683030345928316	1.3264716178526101	0.43732701607994046	1.5640495161981585	0.8356037142109052	-2.9425773732157596	-4.435121159286018	-6.307944094099435	-4.093431563925097	-1.5876514069985554	0.468	4.9732450320624615	0.29582504762780865	0.1788500174599785	0.19096881019955841	0.33435612471265286	0.6165660544223145	0.7378819850075503	9.345265137137115E-4	0.8052767580297348	9.345265137137142E-4	0.8052767580297352	0.6292534208905267	1.462070847246349	0.7821747600772097	0.18873004822635714	1.4197520018858223	1.8646549857560513	0.6170890980089705	0.8039739810010818	0.7579375098260358	0.6278040166984917	0.3351113075844224	0.43825060950427946	1.27744620842024	1.9807022333709414	1.5557368705058006	1.0	1.0	1.0	1.0	1.0	1.0	0.0	1.0	1.0	1.0	1.0	1.0	1.0	1.0	1.0	14.0	-55054.416040312324	0.0	0.0	85.0	-1289.7322917099334
305770000	-56813.41160730844	-1362.7745984640858	-55450.63700884435	0.4251194763417212	2020.9146065510556	51.47811424054838	0.4409830653522282	2.4303968136940197	1.6375817808693947	4.175810778862629	3.5721055865279707	4.867354862508489	5.218218105650953	1.6316218092166523	3.0511357412272804	2.9327837372900807	2.8726419451817637	2.0944190032290924	1.61531380693036	1.1564768611950036	0.21139095668927513	1.016658045334605	1.597972757123237	1.5480639942921584	0.6468952185354847	1.6944486156637844	0.39856816840493553	-3.2037819789939697	-5.3336904382684365	-5.432802316082619	-5.115297507193974	-4.3865015634206435	0.468	4.878700441559765	0.2920535267584054	0.17798574041848203	0.190761893395914	0.339198839427197	0.6570355963112939	0.7190844404433357	8.789472781490833E-4	0.9111307383666577	8.789472781490838E-4	0.9111307383666579	0.33110405827768097	1.6139097349631824	0.4087681641860845	0.27291237765561704	0.7997661275929303	1.3836514264155835	0.31350619590091283	1.9002823774388649	0.4365265931727911	0.35257093801889905	0.6253822399274835	0.9784426325487947	1.0695069041507834	1.5062640484451624	0.9075536154079475	1.0	1.0	1.0	1.0	1.0	1.0	0.0	1.0	1.0	1.0	1.0	1.0	1.0	1.0	1.0	14.0	-55043.55026853021	0.0	0.0	85.0	-1288.3773191767416
305780000	-56768.98463057739	-1310.6123375912841	-55458.3722929861	0.41827318339047886	2020.9214528440068	49.90130215467167	0.36258041779895617	3.6068323301591576	1.903903186592128	3.1721665367721226	3.0847698458144235	4.36203723158145	4.615068416396185	1.4433460041260573	2.8107264641054233	3.183353989300499	3.0830734735882324	1.6570088580716036	2.1100545605229635	1.374845802013033	0.017048337813660552	1.11323836229529	1.3571488050407283	1.7200226553684828	0.5098495138815498	1.4248424994780808	1.0681550095444239	-3.378692039902205	-4.497066216957456	-7.0907288586528034	-3.446404352647262	-3.365312255538295	0.468	5.442636193606721	0.2941912871150076	0.17841325390080742	0.19255968403161547	0.33483577495256794	1.0435351510858097	0.7915461721778893	9.306630414478747E-4	0.9033690710759802	9.306630414478767E-4	0.903369071075981	0.9323289420610164	1.0919498663958913	0.6095850047855353	0.24689817939702338	0.8508055577392496	2.0827977050737516	4.982823718798283	0.7417630047867787	0.7730404852393805	0.4740674440141204	0.5096204142479045	0.5037002022294342	0.5642421299078078	0.7234947937462068	0.5272134165432283	1.0	1.0	1.0	1.0	1.0	1.0	0.0	1.0	1.0	1.0	1.0	1.0	1.0	1.0	1.0	14.0	-55061.89176629591	0.0	0.0	81.0	-1234.5820820381623
305790000	-56777.64597567283	-1319.4527737493747	-55458.19320192345	0.41815408777227925	2020.921571939625	50.23296717151879	0.527129693820568	0.6863089779277349	1.7216943656552468	2.991209150556829	2.6349935751479134	3.845574923498162	3.818086550974084	1.4009587780060113	3.319920187979785	3.296247603518808	3.4170366527073943	2.1452612207823165	1.8227737718492432	1.214168083109022	0.2546463370644811	0.6510689551315776	1.177208755133266	2.047701809399732	0.3070338135217818	1.5629944221258305	0.839366053072852	-3.2424935060252773	-5.064913806895927	-6.010684329502477	-9.15745652963469	-8.637794397789726	0.468	4.912870378929336	0.2873421872202041	0.18358130076544055	0.18984825230796445	0.3392282597063893	0.9113756079351613	0.7929620129865855	8.781828358857564E-4	1.045762823852681	8.781828358857575E-4	1.045762823852681	0.6405295889432457	1.3923093540365188	0.7542969368139697	1.9771956600307732	1.1421273353188588	1.6998230185184224	0.6024499556076556	0.7758993944043117	0.41385298929648096	0.6475046331315262	0.5965234806683247	0.38819892132353034	0.8118278482813542	1.1260973859365722	1.900966541058629	1.0	1.0	1.0	0.0	1.0	1.0	0.0	1.0	1.0	1.0	1.0	1.0	1.0	1.0	1.0	13.0	-55062.474664376445	0.0	0.0	84.0	-1239.2435131113893
305800000	-56820.575025301325	-1346.7107936767684	-55473.86423162455	0.423275318084174	2020.916450709313	51.70142137512988	0.7251873554213163	2.2887663848424173	1.2043809494468625	3.3485781890298796	3.7033776189907925	3.866509371254131	3.567676465583351	1.7889171056941549	3.3297048394940405	3.167893948239312	3.70238073101182	2.3324090092006853	1.9386157017124277	1.0514645859436627	0.2231725280798434	1.3846615183657698	1.2981799096086422	1.6032681901772463	0.5292202932877266	1.4004018987063531	0.988634285089193	-3.3551900042621807	-4.088633333195618	-5.715786713093743	-6.856497521360778	-7.661541901075047	0.468	5.333230399982935	0.291690589130256	0.17454513688217124	0.19103644870649442	0.34272782528107676	0.9380557780114204	0.7951563470601618	8.011054014317121E-4	0.8437061257160837	8.01105401431712E-4	0.8437061257160833	0.9703452856941118	0.5711924352016552	0.6376991263390306	1.6812487284512703	0.6018050792200127	1.074688869454941	0.9514357260287455	1.0562530212740542	0.3264387120062263	0.44726461256744493	0.3886819781934696	0.502329296743294	1.1185385572896271	1.4039805286868843	0.4977457942495526	1.0	1.0	1.0	0.0	1.0	1.0	0.0	1.0	1.0	1.0	0.0	1.0	1.0	1.0	1.0	12.0	-55076.94292362252	0.0	0.0	88.0	-1280.1325855506273
305810000	-56781.32709818285	-1339.8981282711932	-55441.428969911656	0.41839966029221154	2020.9213263671052	52.237044927136594	0.4412725153430596	0.2393662425597587	1.3352020277944472	4.734635152878148	3.3549993837137917	4.7354508239126805	2.8538862611189626	1.729253820064634	3.2163353010394555	2.684911459049989	4.4102901694853305	2.1860751905158065	2.1514902717359874	0.9196866839980948	0.2579050202287595	1.050760124571533	1.5065600324668753	1.720586104095546	0.7284454262732691	1.4370506772575666	0.8261830476441494	-3.3558090344354357	-5.144907871268918	-5.758523211430484	-3.784766447101286	-3.517245963269681	0.468	5.293806055366779	0.28715042875091074	0.18405080733909615	0.19113573712312582	0.33766302678686566	0.9262160484424213	0.7823313618401032	9.097566279793265E-4	0.7266360517890956	9.097566279793249E-4	0.7266360517890942	0.9319131668552895	1.1687547061652064	1.63346274596292	0.5713288815180262	1.4573022282447856	1.8360727966256984	0.6988899081565496	2.196720350288015	0.12090697597978714	0.5457657731876676	0.5049244870305016	0.9758914847978475	0.851494721747374	1.6217546120133361	2.0437978454856256	1.0	1.0	1.0	1.0	1.0	1.0	0.0	1.0	1.0	1.0	1.0	1.0	1.0	1.0	1.0	14.0	-55034.266747541085	0.0	0.0	85.0	-1269.6550600736266
305820000	-56804.44119807461	-1373.1254960996769	-55431.315701974934	0.41863756588768875	2020.9210884615097	52.14737098923001	0.38357314698162354	0.10990077348631866	0.8873323151128985	3.225946717710868	4.006675559363965	4.782071797481466	3.1066901166043874	1.9181515737262753	3.2821872297922585	2.7857357591364664	4.234854183340746	2.152867936788915	2.17376329914976	1.0175113534947888	0.254875387008697	0.6045671626819612	1.4230956284666807	1.6645702237004651	0.8979812496542547	1.236190282259734	0.8557946262031333	-3.056788426236742	-4.5676578996738	-3.6650408789187994	-1.8898490993719714	-2.1485833562596905	0.468	5.363674949525317	0.2958138765421376	0.17828019961585176	0.1937117507737918	0.3321941730682173	0.6366736416518063	0.7522895274515061	8.630716117182933E-4	0.7645964177647944	8.63071611718293E-4	0.7645964177647927	1.3098399999322219	1.3276343711303085	0.9451033467480744	0.1712199034408799	0.8562034658713252	1.050935521586315	0.4288504008371227	1.279058660741035	0.6453904675848154	1.4442568260102056	0.2713189868769856	0.31524222056910806	1.394639213637215	1.5725260753417192	1.1849568174485228	1.0	1.0	1.0	0.0	1.0	1.0	1.0	1.0	1.0	1.0	1.0	1.0	1.0	1.0	1.0	14.0	-55033.04967100082	0.0	0.0	83.0	-1304.6039135018939
305830000	-56804.015958120304	-1366.292426565294	-55437.72353155501	0.42470631823610344	2020.9150197091612	51.81181255754085	0.28302748172947945	3.8324471472797725	1.7892833823791072	2.054228797528861	4.439499379571604	4.8832420471235585	2.9599401760206905	2.118968774671419	2.7779862165044427	3.0868308720964217	4.136729982626464	2.2336717941579427	2.370488875245355	0.9982946066771183	0.3556980787690447	1.2183589071802834	0.9464157210454003	2.54497391884656	0.9930886013663578	1.2968274170747591	0.6451480564476071	-3.4451032928263015	-3.6615410976164418	-6.105730468501228	-5.693194763439075	-5.44887072659278	0.468	5.006780474462921	0.29431832807482855	0.1788816078196932	0.1910953586753333	0.3357047054301434	0.5158980260901128	0.7400816345916504	8.918624254326086E-4	0.8362864296287866	8.918624254326066E-4	0.8362864296287857	1.166364283307674	0.9130597163503203	0.7700450001716088	0.3042676103596739	1.7204944677148724	1.275418688928017	0.362695622591134	1.6401148957203817	1.6985994825671173	0.36491205734924764	0.4979369035510258	0.9894575770799332	1.445775720344417	0.6269464435316096	1.58767526437477	1.0	1.0	1.0	1.0	1.0	1.0	1.0	1.0	0.0	1.0	0.0	1.0	1.0	1.0	1.0	13.0	-55044.24011527352	0.0	0.0	87.0	-1296.3047560301816
305840000	-56798.95620336181	-1341.32367240108	-55457.632530960735	0.42740202611054895	2020.9123240012868	51.95721904231179	0.3237553992111209	-0.13405262654509398	1.162577200623182	2.994235587489883	3.639257486431602	4.283044150415501	3.0762901664965057	1.6565701219576763	2.8102265437743936	2.707132638571405	4.99759782483724	2.6514442803718175	2.5080666176833786	0.9791145208855085	0.15968299245496853	0.9635814869554007	0.5726591131747403	1.6105194782116063	0.651618448937713	1.0264008264682931	1.2415440179807151	-3.1211294782105106	-3.676665206495243	-3.2106972622589067	-3.2282000659765835	-4.263535207809196	0.468	5.9911808087538345	0.2906273027536894	0.17861713162773935	0.19390068261842508	0.33685488300014454	0.4530119104388812	0.7160006702852568	9.374211441741509E-4	0.8142008013870088	9.374211441741502E-4	0.8142008013870085	1.4941285786222025	0.805556428636703	0.3497979984971821	0.7383453985926819	0.8954270290522475	1.9872210267164374	0.3168854744761796	0.840404855966484	0.1908767266697951	0.3711174572352149	0.6109167871649813	0.6775974291413225	1.062673055858568	1.0177638777539963	0.7160362389976432	1.0	1.0	1.0	1.0	1.0	1.0	1.0	1.0	1.0	1.0	0.0	1.0	1.0	1.0	1.0	14.0	-55079.40330934555	0.0	0.0	79.0	-1272.83341956618
305850000	-56808.970134315576	-1350.845299629047	-55458.12483468653	0.4468965674027234	2020.8928294599946	51.42115551401375	0.6601020695592114	1.9740857357048114	1.1227657559269149	3.7644054288067386	3.6723845157771846	3.4057955430390874	3.210112057161952	1.7455457065233688	2.857110153217811	3.199004792502792	4.025216463568019	2.7688908296381154	1.9642948053155178	0.8201812869059049	0.5573794209285695	1.0066077367160307	0.6536385629179937	2.401546079497393	0.7203877096198619	1.230909625544592	1.0032115238110064	-2.8760273909224923	-3.403766757574174	-3.8177839173717967	-2.9795950071761093	-3.2195015022638724	0.468	5.271072584320459	0.2916525834804766	0.1792085638330434	0.19621535748689475	0.3329234951995836	1.1870999355732816	0.8042641965365195	8.654474820940565E-4	0.835211069230286	8.654474820940586E-4	0.8352110692302862	1.1031186098287586	0.7109675223830587	2.0545529144729677	0.23169211383115682	1.784460577244483	2.9373172033778014	1.2834842670870892	2.218901211996786	0.7867825011883399	1.1145932243688015	0.6153550250401721	0.47130361270044874	1.4060787381543935	3.857961649108502	0.9864230968748451	1.0	1.0	1.0	0.0	1.0	1.0	0.0	1.0	1.0	1.0	1.0	1.0	1.0	1.0	0.0	12.0	-55070.64945688631	0.0	0.0	88.0	-1275.222030932024
305860000	-56785.46797121264	-1309.5841739642992	-55475.88379724834	0.4266865937659544	2020.9130394336314	51.232262821489726	0.4299499186688497	0.4990203954365967	1.955499952490336	3.6471935349052758	3.31412511477126	5.238380689137088	3.203366426371872	1.8195031691789438	3.158235318721858	2.867839961501848	4.118368691113426	2.4238189148513984	2.2230804927963823	0.7764205451765879	0.302253502049373	0.8755568911798184	0.40035577721089954	2.253985297429538	0.6222191188355684	1.5877184974969738	0.8989065960903401	-3.0789394326281863	-4.6694866282666005	-5.09047988915494	-4.77892266571066	-6.631865656727772	0.468	5.062745515293605	0.2944302826721994	0.18044826200902353	0.1953138513248148	0.32980760399396064	1.4758431811957589	0.8077491708424264	9.045678294345908E-4	0.8143887991541815	9.045678294345913E-4	0.8143887991541817	1.8136169089189627	0.5738472281475963	0.6323818269315395	0.35357338135311495	0.44517445297308905	1.507706236753601	0.4815807671829472	1.582762366590308	0.6995755438602995	0.5920046477988569	1.2567021142703987	0.0935235139716955	1.0476028188702629	1.5366222928025548	0.21368515873203908	1.0	0.0	1.0	0.0	1.0	1.0	0.0	1.0	1.0	1.0	0.0	1.0	1.0	1.0	1.0	11.0	-55084.956606900945	0.0	0.0	88.0	-1246.1492179815018
305870000	-56803.058742451336	-1340.5119966829438	-55462.54674576839	0.43565804045230827	2020.904067986945	52.369813650246506	0.4844253743004745	0.21944013424306158	1.2514960712246999	3.3824871957847904	3.10887525706751	5.044138890372075	2.5082081941840966	1.6699475782239086	3.293362559578039	2.7331627707293293	4.696719872566947	2.9381033610567173	2.01736437792995	1.0171470084041916	0.2769657182048531	1.0024800219159709	1.0476264319365391	1.2668452464593842	0.46388762920827326	2.2430291736517276	1.1301426049676908	-2.7819382113261115	-3.5138762600170605	-3.937797320814392	-2.117229661614515	-2.158904230017136	0.468	4.7900995341195385	0.2966120019482495	0.17988992609840754	0.19062284561376175	0.33287522633957956	0.988415091897081	0.7935290724511529	8.58646401439588E-4	0.9591842126318522	8.58646401439586E-4	0.9591842126318517	2.625346679204067	0.5205111670368999	0.5851586519535128	0.34929628447228095	1.2317365068788169	1.7203844877765642	1.7791059788506884	2.3031938888498504	0.8264981895197218	0.3398259890006263	0.20070668422452242	0.27140739472064074	2.0821406879096354	1.8823613666263457	0.022640186277075276	1.0	1.0	1.0	0.0	1.0	1.0	0.0	1.0	1.0	1.0	0.0	0.0	1.0	1.0	0.0	10.0	-55068.23928191755	0.0	0.0	94.0	-1267.6772355702515
305880000	-56818.79328466684	-1332.5798688268515	-55486.213415839986	0.42315596099811104	2020.9165700663991	52.00818261749102	0.27816952090919883	1.0408139516441597	1.4926155285594835	4.176603876645846	3.546078326739704	3.8044216093184886	2.5363790099052097	1.708825646902318	3.9188738043377267	2.8640896806765404	3.791935879965934	2.7447126713045726	2.1193853591268157	1.230720127725868	0.021424059899662992	1.2648067102920728	1.0899652081964208	2.0942997444103337	0.7591336432351855	2.816121532442449	0.990410728827369	-2.4928202372966184	-3.934428996592177	-6.69579033707001	-6.72105314307027	-5.014803507954475	0.468	4.7698593917306065	0.28772870400158435	0.18315198111567516	0.1935995955127703	0.3355197193699685	0.8650323665104569	0.7652295036755337	8.492270541665165E-4	0.862405957938457	8.49227054166516E-4	0.8624059579384574	1.5140326269041673	1.2069160573272364	0.18894843887585278	0.07522623908781925	1.174556383521847	1.1428311183225635	0.5474604151371587	0.9888081821397019	1.0865271385403137	0.42904339065713737	0.22854375142394018	0.5201526170054406	1.0988662226548396	1.4222362628429475	0.82354463687868	1.0	0.0	1.0	0.0	1.0	1.0	0.0	1.0	1.0	1.0	1.0	0.0	1.0	1.0	0.0	10.0	-55091.157167104866	0.0	0.0	91.0	-1270.2744878002043
305890000	-56803.08633934325	-1333.1371232182212	-55469.94921612503	0.4245513526596689	2020.9151746747377	52.09382035963333	0.387275495982967	0.5712134419355511	1.4830063343165754	2.8615953532698577	3.261804513388176	4.685151228117707	2.8284151345069497	1.5152488826227952	3.415518778938744	3.0844347204048383	3.4292842062372872	2.5732581672325594	2.1819156780413005	1.019783139912771	0.03540313416244707	1.3408100343783356	1.1007227807810007	1.3071522855271205	0.5021357505852657	1.8556719048568633	0.4460917540727788	-2.753064330540762	-5.333822699654721	-5.769410786204801	-3.7810012556489823	-4.03733338135659	0.468	4.863019707660898	0.29149603204985847	0.17927697691399844	0.1904548899393597	0.3387721010967817	0.703502931079554	0.7573921902327195	9.311832139029482E-4	0.7395782460358414	9.311832139029478E-4	0.7395782460358434	1.0508067465878508	0.3342947984933179	2.8219669886083896	0.26803850759215186	0.7293237153405112	0.7109049665226905	2.8579699715993208	0.41940884981492255	0.6509806230796801	0.4001651315314427	0.1981985464453339	0.1222570635338307	0.6710519433108348	1.0325780520557573	0.9865927730169329	1.0	0.0	0.0	1.0	1.0	1.0	0.0	1.0	1.0	1.0	1.0	1.0	1.0	1.0	0.0	11.0	-55084.173683964764	0.0	0.0	85.0	-1274.2349319725108
305900000	-56807.612833985106	-1340.771808689613	-55466.84102529549	0.41700324833137603	2020.922722779066	51.669523421503165	0.33082174993717495	1.7969488892801158	1.5111911948184762	2.9224507344783897	4.0587673487429345	4.278464414280177	2.399526158374952	1.8277872121945016	3.495315592152011	3.0483305234227265	3.6267436832804933	2.144730402996665	2.4346559022097978	0.9833627351570823	-0.07541616721960737	0.9659050940341738	1.0069372122119602	1.0652590237188093	0.5668969704446024	2.53666960444027	0.6817864256314108	-3.0858278718393026	-3.8747778794829655	-1.7399970488382945	-2.9449328510420885	-6.759805774180385	0.468	4.867572009301472	0.28916352045744975	0.17783496271860952	0.19390303318629615	0.33909848363764283	1.0432071425933027	0.8009709907848112	8.810575408899051E-4	0.8567770712216135	8.81057540889905E-4	0.8567770712216145	1.0207701922723469	0.30458621143532033	0.22590142853421424	0.3730283052704551	1.3041205011443096	0.8893694157865204	0.7886237195413083	0.6457146898614541	0.6757027639376495	0.5529441590910634	0.3759714705834621	0.4438114262903515	0.8914950271154303	1.382043489234099	0.43458275108197564	1.0	1.0	1.0	0.0	1.0	1.0	0.0	1.0	1.0	1.0	1.0	1.0	1.0	1.0	0.0	12.0	-55083.00457592822	0.0	0.0	85.0	-1276.1603857184432
305910000	-56821.4851319623	-1349.4644392902644	-55472.020692672035	0.42214607978618235	2020.917579947611	51.250797181451254	0.3501526851696825	0.6587935463461022	1.8585281976585926	4.3353935481866275	4.182828271770972	3.1260088690355445	2.9143856761441103	1.7274667178758933	3.5803121983130644	2.9656146801889265	3.8256690721254656	2.9373444848774257	2.270707415252172	0.868621300977695	0.15512850672771897	1.0678886362359377	1.0740058674244721	1.1612671814322164	0.5843648237943834	2.6611954826705224	0.5659701689209058	-2.6599357793395346	-5.2241034528455685	-4.280384200496278	-2.566239516096612	-2.709665899373059	0.468	5.731653563522422	0.2926125765145544	0.17807374735666232	0.19244892118118756	0.336864754947594	1.5840469152164953	0.7885161172838874	9.164223925446474E-4	0.8391587655640572	9.164223925446479E-4	0.8391587655640553	1.0561836062315613	0.7298182546257952	0.38807187653634934	1.7338749957347361	1.396227476927685	1.1017906321225315	1.9901952606730349	0.6982811541890185	1.1230996589815267	0.07655463556457154	0.7204145349271056	0.47934868998481656	0.9626477519146333	1.6940880514939423	0.5116231413946636	1.0	1.0	1.0	0.0	1.0	1.0	0.0	1.0	1.0	1.0	1.0	1.0	1.0	1.0	0.0	12.0	-55073.73036477824	0.0	0.0	85.0	-1280.396175800388
305920000	-56892.94489852692	-1393.9453844856466	-55498.99951404127	0.43099808985891985	2020.9087279375383	51.62593536183039	0.32688366530692153	-0.6879983527679763	0.5665437909220541	2.0827467408290623	4.2234636374543175	3.177263237339801	3.6424796973429134	1.6734200442132836	3.644236241791904	2.8077608517020414	3.004612614074847	2.7614344423386368	2.101385503281229	0.9413241494326049	0.2112804458874437	1.2157811118540414	1.0232676635371822	1.486468806825604	0.8116613344469596	2.273992332197383	0.5527601905901529	-2.95272173440865	-3.6711397415000144	-6.04018225096354	-5.952738615542562	-4.496987271252512	0.468	5.542911783013434	0.2885952980736431	0.17789983235220114	0.19307661804456241	0.3404282515295917	0.9743520196458352	0.7884488843357151	8.70514630033924E-4	0.8070282555117076	8.705146300339216E-4	0.8070282555117075	2.2164048663091798	1.375838337462319	0.6960477211993658	1.3394579328677165	2.2687446907386697	2.83770757064062	2.2822425444348	2.4806787025673387	1.0498215436554466	1.0646061359662526	0.517464767021223	0.845692549837419	1.5101191721644724	3.330760558713118	1.5240633772610959	1.0	1.0	1.0	0.0	1.0	1.0	0.0	1.0	1.0	1.0	1.0	1.0	1.0	1.0	1.0	13.0	-55098.08998635189	0.0	0.0	86.0	-1314.4580913757782
305930000	-56848.51477490952	-1366.01194445146	-55482.50283045806	0.41704709002717266	2020.9226789373702	51.18873284743164	0.6073458621804901	1.7097002144010882	2.7486149579686736	4.304592940898482	4.474778245038138	3.442968518531023	2.7914021729739957	1.9178048487435704	2.7820280392894303	2.5548547619148088	3.201191972162783	2.7399881605013436	1.8682811398602783	1.202105403309299	0.160214521136315	0.48746280241922074	1.046313063206565	1.756722439789041	0.34019079315025974	1.6400450901483685	0.858425601043197	-3.181468801974537	-5.313236804100571	-4.317618737411654	-2.66128627097232	-3.9797964995504698	0.468	5.043019914715959	0.29028323190315924	0.17815290069511003	0.19213426760835783	0.33942959979337134	1.52972942427663	0.7908375745384704	9.102374326190449E-4	0.8813361851715299	9.102374326190438E-4	0.8813361851715318	0.7757200203238432	0.1400951276923899	0.19944343834183387	0.7275998947964699	1.1036177277929402	1.223147713748432	0.7431089930409761	0.4388936485356424	0.3841457283724325	0.6823439654678582	1.26477623322331	0.24782916564413912	1.319429208135117	1.1320907018057094	1.4599993307155312	1.0	1.0	1.0	0.0	1.0	1.0	0.0	1.0	1.0	1.0	0.0	1.0	1.0	1.0	0.0	11.0	-55096.43589912578	0.0	0.0	87.0	-1299.6860982913884
305940000	-56822.87570535178	-1366.1802884259764	-55456.6954169258	0.4209220421306952	2020.9188039852665	51.145657216880785	0.368419293809589	1.623452044155409	1.5501750608215978	4.49333755857303	3.184878086024845	3.181285743484459	2.9667926506258486	2.231267490601685	3.168156237832631	2.2563052384642877	3.7141451525760254	3.0059065580779114	1.7962561040403677	1.036187441571228	0.03654903680099958	0.8062444420272625	1.2508576589015112	1.859679424185114	0.5755485760442913	1.5459074714832137	0.4972521593523993	-3.105571089388239	-3.8900550765375326	-5.120749148010481	-6.293017492449625	-6.083853910089901	0.468	5.341623321242718	0.2929810813886987	0.17805983522421273	0.1877279175757765	0.34123116581131047	0.803126575691077	0.7576437235013282	8.562713869048466E-4	0.9024547335167757	8.56271386904844E-4	0.9024547335167754	0.9705450740785471	2.3575525822236196	0.6984340433629266	0.38529577937276444	1.7442898060989025	1.0232062492555685	1.7521535629684513	0.7042488353071216	0.771226780012139	0.5170326325338255	0.1344767185746	0.17457271361893256	1.014713014511601	0.9239543486207973	1.4636079451182231	1.0	0.0	1.0	0.0	1.0	1.0	0.0	1.0	0.0	1.0	0.0	1.0	1.0	1.0	0.0	9.0	-55067.140182660085	0.0	0.0	91.0	-1302.0126635559473
305950000	-56823.572586228394	-1360.2972152042237	-55463.275371024174	0.4222973323129346	2020.9174286950845	51.11517554080095	0.6669233550605087	2.8804945878519783	0.8914198359262202	3.633285865227024	2.6446181232499058	3.489149438488931	3.2765513414470786	1.7759193022028903	3.341618380988644	2.4672552483412646	4.413836140729229	2.6724882169122375	1.7157813420636627	1.242768078776483	0.11853890148245913	1.0125044181484226	1.5216862743185224	1.8219729670102216	0.3730595665088473	1.8561174192010097	0.32056821278028225	-3.4929061391239893	-6.001860347533951	-5.230916201000155	-5.024919995323494	-6.191633769760796	0.468	5.014254867373635	0.28842288590520204	0.18590462208457958	0.19339729754786106	0.33227519446235565	0.9271989633880272	0.767437136684851	8.930207475662003E-4	0.7733443031466183	8.930207475661999E-4	0.7733443031466174	1.140352470006631	0.43060340635933897	1.904504487696456	4.0693805540322385	0.9355185344165085	2.1827264981424426	1.2755048805878852	0.9091696393031418	0.7300912431028952	1.1513963462106602	5.139807623917608	0.6175641326633069	0.5016720046560944	1.280061723760951	2.0081069036886574	1.0	0.0	0.0	0.0	1.0	1.0	0.0	1.0	0.0	1.0	0.0	1.0	1.0	1.0	0.0	8.0	-55040.60991753517	0.0	0.0	96.0	-1294.1931616044635
305960000	-56833.27373344562	-1370.9573860182727	-55462.316347427346	0.4324240889107255	2020.9073019384866	50.56592659759029	0.6772698459236758	0.8271670411257428	0.9409774152239809	2.502215751943723	3.4861670051550084	3.266881947907565	2.7611963863357984	2.0449259228942793	3.3074250757550545	2.569756259065367	4.7348123734629795	2.536870026116916	1.657045676285066	0.941712782602473	0.315182920731359	0.9249453968048442	0.9499442560695643	1.5465641159540806	0.5563775342675166	1.4748039330192393	0.4381963104647639	-3.2406359776907676	-4.136971406362388	-4.088738366347731	-6.121338354459583	-5.457386296992166	0.468	5.692035851938884	0.287512763584246	0.17858548477841069	0.19321726794895483	0.34068448368838683	1.1809347403537462	0.78900334861393	9.057398010230808E-4	0.9096502314447266	9.057398010230826E-4	0.9096502314447283	0.6808505611783844	1.2250803039429734	1.8139409808044729	0.06912770508104614	0.7211735314081391	0.8513370574999224	0.17849603593857039	0.6970448999771188	0.19638536261223813	0.36290194162442285	0.7880586556267855	0.5701375549303889	0.40821640175991414	0.501786122425446	0.19621402679480407	1.0	0.0	0.0	1.0	1.0	1.0	0.0	1.0	0.0	1.0	0.0	1.0	1.0	1.0	1.0	10.0	-55035.06962382499	0.0	0.0	97.0	-1308.8815674362133
305970000	-56856.08560346166	-1357.8458674645428	-55498.239735997115	0.4227465328153388	2020.916979494582	50.27308800408416	0.46620222461823285	1.577619123505241	1.3502478030077532	2.8523015458373804	5.057189883249011	2.8238449721235566	3.374600813747348	1.9090976618159987	3.1891703697526066	2.548047255776351	4.519650886910476	2.242830520702592	1.3147895262954237	1.337180767408952	0.1590914912835748	1.2954284924435377	2.249141696900467	1.2956854040010488	0.5917446355523521	0.36822287683453747	0.07230552808504763	-3.91935057000054	-3.7007886034975748	-3.6885765451783237	-3.151953593775853	-3.0623143299012314	0.468	5.634820861568488	0.29363864599486456	0.17650549510316021	0.19166592026612592	0.33818993863584756	0.49766738743934286	0.7212671520979125	9.07519687643957E-4	1.0065437907572385	9.075196876439547E-4	1.0065437907572379	1.030870125449032	0.9532580153788612	0.48106616728085094	1.027856086935968	0.5001895866580507	3.668896604723473	0.2294350245279269	1.0229200745317555	0.05511699820551078	0.4681752195287052	2.575054023770117	0.25208916455163133	0.4451435991039654	2.2252443209238955	0.39288087285732504	1.0	0.0	1.0	0.0	1.0	1.0	0.0	1.0	1.0	1.0	0.0	1.0	1.0	1.0	1.0	11.0	-55060.71561396572	0.0	0.0	98.0	-1284.6407323339156
305980000	-56876.92680490946	-1360.317670884387	-55516.60913402507	0.42471051475449906	2020.9150155126429	50.053643266321316	0.5284697142642175	1.8784475274786017	1.8063140948880092	1.8672202791544288	3.578421013068871	3.2143438143070147	2.6704680244108245	1.8567499677005628	2.7114172696854357	2.8552118958360833	3.9662687185754635	2.5776716802545376	1.5014246039514434	0.8388486952986595	0.5011516112931651	1.204967096766222	1.858541622123337	1.0618847193879128	0.7914868945217965	0.45239262509204753	0.330757830160906	-3.9060417997292305	-3.3598947604344827	-3.616891633901158	-5.200275575299851	-6.229342069885685	0.468	5.5427870993805985	0.2922772825805129	0.17837239748312275	0.1978125726085872	0.3315377473277755	0.6407758787374133	0.7748523636125997	9.252208187593443E-4	0.9333786398007038	9.252208187593403E-4	0.9333786398007012	0.6582562689668613	0.2988782071012998	0.5145069590107478	2.2179270887817917	0.46099347181970135	1.8450194114895733	2.0662054934969243	1.0959586380533664	0.13276278606518382	0.6167650142783581	0.7417856500089403	0.672917848354297	0.5393692028627585	0.6680806176036432	0.2830463986935058	1.0	0.0	1.0	0.0	1.0	1.0	0.0	1.0	0.0	1.0	0.0	1.0	1.0	1.0	1.0	10.0	-55067.99384060615	0.0	0.0	103.0	-1295.3176842991054
305990000	-56846.67276347796	-1374.2478719398512	-55472.42489153811	0.453895311576255	2020.8858307158212	49.97811692851372	0.6594431093622866	2.5381369341239446	1.6636770154327136	2.6961355943647027	3.5526222718679796	2.925516056619516	2.811227719345192	2.0081633008177113	2.6531950555932484	2.9572123052150636	3.8568559757903005	2.5972037222076088	1.312677902255564	0.8846049618276883	0.1986120228429424	1.3141246144163197	1.9083990795569412	0.903943179816607	1.0310870333001512	0.27506743342635964	0.12395632601311968	-3.898531098286669	-3.9918926616705805	-3.7981055604380622	-5.081415842305954	-6.293035671393807	0.468	5.2771386457886775	0.2916497747364251	0.18156535729218107	0.18913808001984994	0.33764678795154224	0.9138882685218673	0.7324370919234274	9.49612218426272E-4	1.1390415603030413	9.496122184262729E-4	1.1390415603030444	0.6716229921383937	0.1322253735942324	0.34270147250775634	0.2541200059365868	1.0294540740650358	1.4114052172768856	2.0246098315276635	0.6496144215509813	0.08909013659887106	0.27210520128725163	0.8267198868694738	0.5331952339089802	1.0382531234904357	0.8161065349004115	1.5096571513806676	1.0	0.0	1.0	1.0	1.0	1.0	0.0	1.0	1.0	1.0	0.0	1.0	1.0	1.0	0.0	11.0	-55053.018555495415	0.0	0.0	98.0	-1297.2959264192855
306000000	-56833.06520962423	-1357.2858465105003	-55475.779363113725	0.4226541419203271	2020.917071885477	50.110075718374176	0.6323694599119541	1.2691010163380332	1.1830262845903854	2.3192657341598233	3.0724043786040136	3.3604050070590596	3.2236513175418016	2.0161599478541117	2.89325456631793	2.389147300520237	4.331526280683569	3.1600121654394724	1.350254319327791	0.9443385910750246	0.2948653637972377	1.0310606317087274	1.5907112836120374	0.5727279103135677	0.8830656596762425	0.5662699319984562	0.5203085099310922	-3.7991493012734363	-3.7733345225956745	-3.401337884980686	-3.7849547726116386	-3.4011461056921606	0.468	5.262693761323336	0.2888325280918408	0.17979968753607273	0.19110607488419218	0.3402617094878927	0.6094194223468041	0.766197856251515	9.211908391621564E-4	0.9455683115352633	9.211908391621576E-4	0.9455683115352639	0.9465379766599707	1.2290986603890854	0.5090118473587735	0.29744897397442605	0.46679665088212824	1.1172902471943509	2.6592420506260397	1.212448819424002	2.2724631662197297	0.32247871878820117	4.018804216527243	0.16711861426409033	1.4381525616618365	0.4694285631886146	0.22005252330776748	1.0	0.0	1.0	0.0	1.0	1.0	0.0	1.0	0.0	1.0	0.0	1.0	1.0	1.0	1.0	10.0	-55056.020537984354	0.0	0.0	100.0	-1287.040476712271
306010000	-56883.62580707992	-1383.7086648943814	-55499.91714218554	0.4227204131275876	2020.9170056142698	50.01051911075674	0.6290652382795707	3.4696178325421942	1.7713364086176613	3.595877393982684	3.3289024066887816	2.630022961500782	3.079279390135001	1.8449929646679204	2.689746259198629	2.7869307342286294	3.272761231909965	2.604158600982598	1.6874228853549238	1.098098759327748	0.22922362556850723	1.4766114099729304	1.2561541645237235	0.7981852098222557	1.5693863034962234	0.4103766355748295	-0.01324808670781874	-4.1947048054741325	-5.3404253959731935	-5.929265927527308	-4.371616973555111	-5.87464661549457	0.468	5.4388744777588665	0.2913748258548005	0.17861368115793672	0.1889818929581028	0.34102960002915833	0.7574090858787347	0.7495030703268912	9.427346390147205E-4	1.0669902639045536	9.427346390147235E-4	1.0669902639045572	1.9561942553165612	2.297407386728383	0.6517930501922334	1.1992807370816476	1.2011284567972944	3.001498892214374	0.10216807271256052	0.30588130530740665	0.5616703947926299	1.8655482711460243	2.0276827516596145	0.1673919948266051	2.1206222367123018	1.6678305777522922	0.466683654818225	1.0	0.0	1.0	0.0	1.0	1.0	0.0	1.0	1.0	1.0	0.0	1.0	1.0	1.0	1.0	11.0	-55076.78967180619	0.0	0.0	101.0	-1302.6810357581905
306020000	-56852.82997149643	-1363.8102507614267	-55489.01972073501	0.41841840668908653	2020.9213076207081	50.2828725386382	0.38232987023499587	1.2893905468125695	2.364244403719187	4.114064358969502	3.711240529257971	2.494360635229743	2.5816718676043817	2.4464852867869222	2.9299731776176183	2.9118015724057877	3.4329037718338857	2.7903610474293528	1.4565618152025426	1.3809232729181395	0.234027523072867	1.3486117518444045	2.4331994735924733	0.09319262901312167	1.7037557779267265	0.7221865766702467	0.05895056637499578	-3.9154704119950483	-5.194628936938044	-6.7093483878618105	-7.481529869769185	-12.027195694843435	0.468	4.657496375410707	0.29205531565549464	0.17689996441427874	0.19036014922326303	0.3406845707069619	0.843110870862731	0.7707013422042441	8.805219192562657E-4	0.7023810386205612	8.805219192562645E-4	0.7023810386205613	1.5120784511918035	1.126118659198115	1.2248411739831753	1.8396086922403567	1.3799233696217617	2.5507858730124586	0.1149258938280243	1.8776952872623562	0.32662513010553396	0.6198622664782142	0.37856619066562686	1.8068327219880223	1.2103259840618426	0.8845218398336018	1.1779376614191484	1.0	0.0	1.0	0.0	1.0	1.0	0.0	1.0	1.0	1.0	1.0	0.0	1.0	1.0	1.0	11.0	-55072.94764947197	0.0	0.0	88.0	-1303.1420686240085
306030000	-56800.09220074072	-1359.317067314195	-55440.77513342653	0.4175673160201656	2020.922158711377	50.02466442279512	0.620549708494084	1.5036095670205971	3.117306444982338	4.587463385842707	4.24723090263315	3.0066964518289874	2.9821187477182773	2.4053718955895915	2.7914585924017055	2.7393109963451523	3.5213491145005023	2.652533035050193	1.130995980507475	1.0645663470744622	0.2533474469857399	1.9705359894100836	1.838574759683068	0.42987774451964145	1.0129054020612556	0.9735850087330746	-0.14222879140084765	-4.247381575047746	-6.18484622087211	-5.576523472686731	-3.9054735802358804	-4.631020013081482	0.468	5.590932073733822	0.29040566434439086	0.1793986395789193	0.1921808425836957	0.33801485349299243	1.5419958800588214	0.799191123063899	9.087444426216945E-4	0.8113457894299728	9.087444426216942E-4	0.8113457894299749	0.7592488495035623	0.5857200178579122	1.276831527498407	0.6312957820350384	0.5723455158844596	1.7285071549230362	1.4026608177548079	0.6571131068950025	0.29065696860075424	0.38973991491835885	0.18835149604865656	1.121887629160855	0.9938339149883574	1.2178043404075136	0.37995449921551805	1.0	1.0	1.0	0.0	1.0	1.0	0.0	1.0	1.0	1.0	1.0	0.0	1.0	1.0	1.0	12.0	-55038.798504346916	0.0	0.0	85.0	-1294.688768267903
306040000	-56807.67164827949	-1345.294316727357	-55462.37733155213	0.4262495823917027	2020.9134764450057	50.49616475165533	0.30207046248586394	0.5884869561820911	1.4960624382859968	4.024660554808456	5.30877793447436	3.1346435020307184	2.9006431461272655	2.093854937012402	2.972318035990983	2.4127163913770477	4.9170691885988305	2.4506684008972623	1.2715814061330604	0.9948045335906074	0.2180654039837427	2.2147311716168625	1.7854302554410695	0.39537916950682744	0.3404538608676878	1.0186813735418805	-0.26524318802025165	-4.077181963909235	-5.890285074009119	-5.861864533487248	-1.9892667672196689	-1.5345496387340454	0.468	5.593717100940323	0.29431366590510233	0.1768482428175849	0.19323651616094228	0.33560157511636873	1.19124770797914	0.7851819555488837	9.314737628626042E-4	0.8476487252978157	9.314737628626015E-4	0.8476487252978144	0.7852577732308147	0.35190549146081285	0.7389530593915007	0.1354569626617342	0.6740055139989448	1.1753078027798387	0.07933035013162021	0.6631359746796518	0.45071106606187133	0.7069574663732224	0.3402562585289186	0.10255613367702592	0.9947533529478403	1.1290250862458042	0.668692122682241	1.0	1.0	1.0	1.0	1.0	1.0	1.0	1.0	1.0	1.0	1.0	1.0	1.0	1.0	1.0	15.0	-55067.15806025312	0.0	0.0	85.0	-1275.3742829562887
306050000	-56789.88937813845	-1349.9046121875963	-55439.98476595085	0.41742503220472266	2020.9223009951927	50.65507731949982	0.3506684365011843	2.9909422919664195	1.665742905996058	4.0830809219578725	5.460339558230233	2.681774510452631	3.2528016004921767	2.365200570205194	2.528173749368922	2.8759164525813077	4.934209696292919	2.510681237996992	1.3104879190667953	0.8336828750681498	0.3960945492716568	1.532612590595542	2.6066249579342977	0.7108427219155253	0.2090439650808146	1.046620615479273	-0.44971349162387564	-3.7038414369499653	-6.068759118243286	-4.384439884122248	-7.964880932882085	-8.369144346175212	0.468	5.1349923981802315	0.29450868751097137	0.18027753814416558	0.19224768882530166	0.3329660855195596	1.014484198338625	0.7784345394385199	9.073945445197741E-4	0.9459603317688947	9.073945445197746E-4	0.9459603317688946	1.5624283530046046	0.32913405167251003	1.4944659061718037	0.26049699004785665	1.3610477853095087	2.6022819225813967	0.11699076449215363	1.2423546269589123	0.24371882699530628	0.8359560997158754	0.6592207721916077	0.6217963063441447	0.7227713378630409	2.047055269423603	2.19665352860022	1.0	1.0	1.0	0.0	1.0	1.0	0.0	1.0	1.0	1.0	1.0	1.0	1.0	1.0	1.0	13.0	-55048.939226593866	0.0	0.0	92.0	-1273.0765538469168
306060000	-56786.99743242302	-1359.3195217935815	-55427.67791062944	0.4291480553114301	2020.9105779720858	51.2613853503479	0.22652123205419433	2.9625714237150587	1.0257035937514911	3.655625838922126	4.501318133332968	2.8904568881599983	2.7869715859919633	2.125751788318579	2.9093384583188038	2.386168794675596	3.7484767502109357	2.8580069848219933	1.5042535340661676	1.0140386993072035	0.1909481801559285	2.1620974375937	2.8080215565328643	0.7850017766711491	0.7508824495246127	2.2124289469423197	-0.024508552131019865	-3.599704972718424	-3.117311596442053	-6.4963677442695245	-8.335357920158218	-6.434863779005755	0.468	5.511360090097782	0.29027681975196884	0.17986979635602618	0.19617373018329096	0.3336796537087122	0.689742981589163	0.7589751026835255	9.189779295066256E-4	0.9379307629080141	9.189779295066246E-4	0.9379307629080128	1.4309973825281832	0.11313553655076188	0.8152507138582649	0.39250174223824014	1.9044054351442774	2.657966191234509	1.296261004977651	1.3269974071334314	0.43667335220638154	0.6252786549823021	1.176294316552727	0.6501915789357671	1.6965543543088575	1.1290686220610644	0.8384665151899836	1.0	1.0	1.0	0.0	1.0	1.0	0.0	1.0	0.0	1.0	0.0	1.0	1.0	1.0	1.0	11.0	-55025.36321484406	0.0	0.0	88.0	-1287.8894888159002
306070000	-56822.267932893126	-1385.4045081570832	-55436.863424736046	0.426754936618211	2020.9129710907791	52.00446932450049	0.8434518190827539	2.0730301823019825	1.602616259285073	2.5266110482690807	3.519038311268161	2.824274151638231	3.1683926186493934	2.0394312518180704	3.3831430601691417	3.205576688139275	4.227554745258281	2.7498129882290527	1.4797900341321568	0.8784179641205455	0.3622382011123368	1.5843633713880085	2.283691935542038	0.5821235530105917	0.20887104098232492	1.8256734892757591	-0.2515220428261226	-3.546046151502737	-3.6803587451210547	-5.236002844261924	-6.49818943177663	-6.6267353317298685	0.468	5.070509287127887	0.2930918560556273	0.17996854441936797	0.19319327770124992	0.333746321823753	1.0909356485476813	0.7990186237070432	8.977503139928529E-4	0.7757051523689519	8.977503139928544E-4	0.7757051523689528	0.8632165140204614	0.44545356652686285	1.6175172813461007	0.1987607098504156	3.689747929656542	1.7598627817826409	0.6927228740599174	1.0107314728047434	0.7411888142661994	1.144559981421435	0.8349195065382613	1.5692052655451942	1.1944352622007197	1.7421181316998922	0.5628439417541675	1.0	0.0	1.0	1.0	1.0	1.0	1.0	1.0	0.0	1.0	1.0	1.0	1.0	1.0	1.0	13.0	-55045.49917550196	0.0	0.0	84.0	-1313.4830072247955
306080000	-56813.64901825659	-1397.6220685648009	-55416.02694969179	0.42152109624716655	2020.91820493115	52.342561074333894	0.672948535166597	0.4192024962295289	1.1432280591219894	3.3378307635524185	3.415928957163953	2.8145033542553146	4.311457484095539	2.0831237038204833	3.089606925637942	3.1621870527658062	3.7824918206750064	2.3584582485597547	1.5601992883041063	0.8438439886216428	0.3555688098162455	1.462305367038452	2.1360500910335465	0.631559738382228	0.5230905465189982	2.336693829221236	-0.30882868337973346	-3.5321335800096834	-4.46624579140846	-3.4487706029087817	-2.5075432778868203	-1.4350440269645333	0.468	4.8739505526779645	0.28997457159248285	0.17877248749908742	0.19266813018784373	0.3385848107205843	1.1707122347992782	0.792695288816439	8.402263793354447E-4	0.7532917106930163	8.40226379335446E-4	0.7532917106930158	1.0425854199750877	0.37236487735526164	1.0754695549144593	0.48880863308591316	1.5140622881615264	0.5025439167355145	0.38437432585721687	1.1556432625877737	0.8888827678053575	0.08937411169792688	0.9456458752448156	0.17338931006723796	0.5604249727925832	1.0207468161258413	1.1611059767559364	1.0	1.0	1.0	0.0	1.0	1.0	1.0	1.0	0.0	1.0	1.0	1.0	1.0	1.0	1.0	13.0	-55031.92759316484	0.0	0.0	77.0	-1333.4422838486857
306090000	-56828.90421299147	-1380.121186110152	-55448.78302688131	0.4413353148586946	2020.8983907125387	52.53208360077597	0.5308458125441619	-0.15987859826387663	1.2471284541297032	2.4058952937028755	3.781903506705292	3.151479345179913	4.409792394436646	1.9244084287329795	2.795961894092089	3.0101615759389477	5.153137821615005	2.3257993017011427	1.898281805026781	1.1102434138586388	0.5445469874314979	0.9610498751876025	2.7226961539360452	0.8586695671064071	0.5044230565597357	1.555131414003965	0.07177322703434166	-3.013276145123492	-3.784780231362708	-1.9625276758809913	-2.2058443736730937	-3.2455087767313815	0.468	5.3002001781555235	0.2927275608673125	0.179245788739331	0.18944183967277048	0.3385848107205843	0.9052496452485056	0.7870995073412368	8.527498907951492E-4	0.6576096155329093	8.527498907951486E-4	0.6576096155329089	0.8862794255282214	0.7326045135359524	1.51113617788947	0.6045338317844005	2.0820541830414423	1.3872333355607014	3.771297586333382	1.5631954439919178	0.384744336173766	0.47207736823978125	0.42305142308754223	0.9275450850793846	0.8645670759975443	1.743027582265679	0.44844402629614244	1.0	1.0	1.0	1.0	1.0	1.0	0.0	1.0	1.0	1.0	1.0	1.0	1.0	1.0	1.0	14.0	-55051.09065895368	0.0	0.0	83.0	-1312.555243753754
306100000	-56820.102963292105	-1393.5609195259697	-55426.54204376614	0.41963534511909784	2020.9200906822782	52.2713706184656	0.4972091500448316	2.7695365301360133	1.7390532336258229	4.067631569988281	3.7529390541619962	2.596202624599696	3.7975803621981084	1.8078744752252478	3.5223971363374686	3.4300547667363737	4.714831335550843	2.243001548994171	2.031926731497625	0.9401116067703665	0.2150594813684023	0.6685655078828802	3.058608955859477	0.40295075408854353	0.8275741604659165	2.6003747561182493	0.1011024597520313	-3.3097006245562866	-4.252248291618116	-8.663621249286736	-8.819779233086209	-8.033470134177225	0.468	4.624277582299975	0.2961013834858947	0.17832834821560356	0.19112472997602967	0.33444553832247037	1.0790738335385561	0.771300774845662	9.060869056176787E-4	0.8115461297257118	9.060869056176807E-4	0.811546129725713	0.46278669831124486	0.9397969784961903	1.5701496399413146	0.19904854998496957	2.291573183481334	1.9987255769710464	2.655875092472005	2.6070217505708775	0.5539049841477423	0.8737980959746176	0.9725546670929598	1.133670646945646	2.296947313184853	1.7274664423664428	1.4577040123230571	1.0	1.0	1.0	0.0	1.0	1.0	0.0	1.0	1.0	1.0	1.0	1.0	1.0	1.0	1.0	13.0	-55039.414242067716	0.0	0.0	83.0	-1316.5433559087057
306110000	-56784.224199779725	-1353.490614256381	-55430.73358552335	0.42976722038968734	2020.9099588070076	52.186561123736986	0.6476563282825822	0.39912074626513716	1.111012199140392	2.9554810290699685	2.99920020411846	3.581537980500239	3.0325681947194822	1.7493140171670702	3.3763851998845786	3.52817611967461	3.9698628866659535	2.2414763041008787	1.951186180959244	0.9820278148408231	0.17264802983130534	1.0718120557718107	2.8898192555602265	0.9404606642131998	0.2781659766498038	2.2349270371404217	-0.04917136300986866	-3.047003837395906	-5.0652459721891105	-7.623326638267618	-6.358908336824531	-5.567932154353455	0.468	5.029344306066309	0.28978141962023446	0.18130247950687486	0.19092570205586376	0.33799039881702525	0.6850548898633888	0.7622566160459727	8.895033833269694E-4	0.7560896513602495	8.895033833269693E-4	0.7560896513602511	0.5454378787028612	1.076159092943514	0.461850400895632	0.14294139379024637	0.7771686558486861	0.8471398137968863	0.2412425291367296	0.8760103265117752	0.2093639869826083	0.2995326990564952	3.0671571734731025	0.5448039250456781	0.6846610653216082	0.8844183990223092	1.9486082682046544	1.0	1.0	1.0	0.0	1.0	1.0	0.0	1.0	1.0	1.0	0.0	1.0	1.0	1.0	1.0	12.0	-55023.6968297663	0.0	0.0	86.0	-1291.4600448070319
306120000	-56819.34140146167	-1373.0994654919705	-55446.2419359697	0.42097774444509445	2020.9187482829523	51.62559410741443	0.40964879696836337	2.1671081088911803	0.7115553537347502	3.5725665051201103	4.813317817717488	5.658284201186497	3.6851745514219116	1.7433157758366071	3.05649626874857	2.957255839935232	3.65014442185097	2.1985772161959987	1.740218069079901	1.2088770625540104	-0.0010275524481253295	1.4041658944885602	2.575470989084339	0.6252448019467272	0.3778046529738887	1.2340734615813642	0.02547422008258285	-3.212780193049978	-5.252147696322489	-6.94682419117711	-6.8413775662204275	-6.817162028064685	0.468	5.23060412854547	0.29157747178039556	0.1782876705977124	0.1950237880441771	0.33511106957771325	0.9431197351415008	0.7792582645632736	8.984255384539312E-4	0.8928800415285377	8.98425538453931E-4	0.8928800415285398	2.544210181167598	1.02842358411174	0.40853546370533234	0.15363440088980596	1.9344552180743795	3.314305325070452	0.11140759742745358	3.1968825109438996	0.671511174591551	1.1291127476387743	0.8773629149423092	0.802173675313368	1.050020111010342	0.47926082700769734	0.7264952277373157	1.0	1.0	1.0	0.0	1.0	1.0	0.0	1.0	1.0	1.0	0.0	1.0	1.0	1.0	1.0	12.0	-55041.943666118466	0.0	0.0	88.0	-1298.407836430591
306130000	-56833.064095104375	-1388.9640097241215	-55444.100085380254	0.42005582077163317	2020.9196702066256	51.76981626668449	0.6481166857983387	0.25269262892838734	1.160971439998888	3.7760064111869447	4.073972814779126	5.076028000425044	3.3451254389816016	1.9456849414631603	3.0160901066076735	2.596501724331877	3.500831183161884	2.590544384787329	1.685277577699334	1.075144713509212	0.041104167659581886	2.1563483463755655	1.883223252372216	0.8281138563176892	0.7230654302517278	1.0427815564136518	0.0854486125043523	-3.560151305884899	-4.939426668079506	-5.755865354387661	-5.062413137391558	-4.059828772701189	0.468	5.400845894307961	0.2945879603619597	0.1785653326281737	0.1919723480264974	0.3348743589833674	0.6589297750957659	0.7441589784454843	8.813691126908612E-4	0.7356877475801314	8.813691126908603E-4	0.7356877475801312	2.019275022725625	0.526385766748972	1.177654027323409	0.28874403720134684	1.7747653759325117	1.9908980167064714	2.9900857258048172	2.074751221685609	0.48899732345999514	0.7697761100591279	1.6380848128247272	1.3543332595512043	0.762071336775617	1.5933907158986607	0.8484519276678301	1.0	1.0	1.0	0.0	1.0	1.0	0.0	1.0	1.0	1.0	0.0	1.0	1.0	1.0	1.0	12.0	-55034.89922997927	0.0	0.0	87.0	-1320.5738239475068
306140000	-56856.25337729571	-1378.467722128277	-55477.785655167434	0.435723875637158	2020.90400215176	51.88071884996662	0.49087942513776384	-0.6045938486371176	1.572474916993655	2.9597522720236142	3.2363551178832504	4.566863547758445	3.8434961762020268	1.8520717633031527	2.6843664662514035	2.2393326270263185	4.114807736157223	2.687116093436608	1.5463789270248787	1.0964245027396191	0.19496253048525541	1.8836353159302466	2.180545571746367	0.943936338509298	0.246611385110681	0.710495619566174	0.46051448960452557	-3.461440647986577	-2.8180519531134696	-4.672322298591553	-3.4853366277318223	-2.8952227423060357	0.468	5.093006613515766	0.28765580150702974	0.1836056665983273	0.1967733972417877	0.33196513465285343	1.0867305089722556	0.753946368977197	8.740510507930796E-4	0.8930228722984545	8.740510507930798E-4	0.8930228722984546	1.9090494221207226	0.7851249184827547	2.8164551469614683	1.523039408751664	2.99573604425526	1.5303812457595038	0.45665040740843665	0.9722939417989914	0.4023790096731191	2.0295652986457573	0.8133603651006376	1.4823465329489478	1.00354448295584	1.9213173522656635	0.5969204286931036	1.0	1.0	0.0	0.0	1.0	1.0	0.0	1.0	1.0	1.0	1.0	1.0	1.0	1.0	1.0	12.0	-55074.536833091064	0.0	0.0	91.0	-1300.302476875506
306150000	-56873.51196233535	-1400.6552484477754	-55472.85671388758	0.43094460943894686	2020.9087814179584	51.93933302027621	0.7582541021938213	0.12237858567676102	0.9639744318129573	2.919595384919156	3.812922190548862	3.411308996447502	3.5623974040280806	2.1163898784304327	2.700803095159552	2.3938522916565597	3.3376191063732623	2.441149188045624	1.6710926132502053	1.0412543330212602	0.5108757311992821	2.116312567411257	1.6678748447147131	0.8861347499527981	0.2505583693241412	0.31100856853430103	0.14759293076844213	-3.7440891573698076	-3.419461123895046	-4.712211563976839	-6.102070890166447	-4.904042604451798	0.468	5.297037069313656	0.2880812279139177	0.1809949815529222	0.19371373954858406	0.33721005098457424	0.6898151601011622	0.7484137189442819	8.849842795526149E-4	0.9047658982909415	8.849842795526142E-4	0.9047658982909398	0.7623051458504461	3.551763858372991	1.2599456371634046	2.8362678983045075	1.5625392674353171	1.1947399624363464	2.7261957450189374	1.0753726793381242	3.2587661351274533	0.6849960641554005	0.23824183264246648	1.100909368147578	1.531555096285407	1.2025915388291808	0.7090448334411428	1.0	0.0	1.0	0.0	1.0	1.0	0.0	1.0	0.0	1.0	1.0	1.0	1.0	1.0	1.0	11.0	-55068.33318784144	0.0	0.0	94.0	-1321.980740337676
306160000	-56848.093665496686	-1375.2789375643235	-55472.81472793236	0.4167420541158214	2020.9229839732816	51.838383734681216	0.2580209970042297	0.34744350051653905	1.2429661047080502	1.9395556989421103	3.5144022063646263	4.261377099208275	2.7718138191082655	2.21676736566	2.9883348760507142	2.8436055093045405	4.459545770141173	2.736477453385995	1.408757821859082	0.8639190585385884	0.19049671280690547	1.9604314287897522	2.08970659907933	0.86521871947873	0.22518148680593297	0.536066983404555	0.12043121523616108	-3.6314965881812284	-7.685134986667193	-9.652606972572656	-8.517099571814072	-8.87737083271817	0.468	5.202491666633883	0.29234286177682917	0.18086140179120627	0.19120493924670276	0.33559079718525997	1.1999285706933893	0.791266119489117	8.59018449148538E-4	0.8343799383117005	8.590184491485376E-4	0.8343799383117014	0.8332549369689687	0.49973082095696053	1.7310643355482667	0.03078929523911521	1.0683177861198998	1.2078045015621008	1.6710429023729674	0.9598801662083669	1.296609711554548	0.43295461373389177	0.8209952504749554	1.2472465868306513	1.5859534289093873	1.2542402226477518	0.5295604857060049	1.0	0.0	1.0	0.0	1.0	1.0	0.0	1.0	0.0	1.0	1.0	1.0	1.0	1.0	1.0	11.0	-55049.091460993826	0.0	0.0	91.0	-1308.9925392477821
306170000	-56823.929861558354	-1369.247839688516	-55454.68202186984	0.41776756911039886	2020.921958458287	51.15833266899558	0.48485165297516164	1.9978493956073604	1.22356376650559	3.149441614640797	2.7779433274985648	3.6204534172855665	3.736724630356403	2.1345181098880897	2.2995663370944355	2.3455338384874738	3.7164139216008167	3.174683791489643	1.3109926966490602	0.8115188862010813	0.21108176626260539	2.206238419552265	2.3354551047267393	0.8740210018225484	0.22120078823240227	0.8151767490444417	0.16347000474517975	-3.3840024242815945	-7.158931218904822	-7.5598115182054295	-5.21289634007174	-6.318935067537549	0.468	5.166132897607022	0.2908871566830905	0.17995591974183756	0.19356206624344588	0.33559485733162425	1.2348269272352288	0.775344162948367	8.858726015676088E-4	0.7874410993404534	8.858726015676065E-4	0.7874410993404524	0.8825851376969891	0.19559072610922343	0.8657615650750916	0.5897062943832984	2.0583795456871843	0.503816131587474	1.1603555004334596	0.8890397403555759	0.36958099389086013	0.5065260249454061	0.24925376177859618	0.8701505256141332	1.3019901587917107	1.3323106676875802	0.3969296201334772	1.0	0.0	1.0	0.0	1.0	1.0	0.0	1.0	0.0	1.0	1.0	1.0	1.0	1.0	1.0	11.0	-55035.00847568674	0.0	0.0	95.0	-1308.2597075400156
306180000	-56813.13607947602	-1380.0578061648212	-55433.0782733112	0.4176984754884133	2020.922027551909	51.65814571874252	0.3237486646082639	1.1687908983376492	1.7639029814069622	3.0176389320244477	3.8661388128235803	2.6122275137783246	3.332486279367377	2.3107893540871465	2.4100445454986184	2.6816437706498673	5.059532866295012	3.3240282838085857	1.3322335026233518	0.9802197446670272	0.3540835882949859	1.9006355491412208	2.5714204659631172	0.8913031330526747	0.6101174259774573	0.9872866490557437	0.260939672964787	-3.474281145604358	-6.949550329042156	-5.055302111324311	-3.830640112078858	-3.694470367267135	0.468	5.172747119392529	0.28969561034295377	0.17698913508291178	0.19712788646541107	0.3361873681087217	0.9052197183973238	0.7735503225048583	9.00770791945812E-4	0.7995919111372272	9.007707919458124E-4	0.7995919111372266	0.8922337020662061	0.3495812261002449	1.2709132549624267	1.3714830066807815	1.5830126009313272	1.000847007612333	2.673286850084879	1.5108311441356221	2.1029119430895227	0.47575236460455483	0.8843804317010495	0.7997966636754887	1.7504817372196733	1.5379011177770516	0.5032271797895403	1.0	1.0	1.0	0.0	1.0	1.0	0.0	1.0	0.0	1.0	1.0	1.0	1.0	1.0	1.0	12.0	-55027.447607296184	0.0	0.0	88.0	-1310.2595714687727
306190000	-56819.7270129052	-1363.0296627698092	-55456.697350135386	0.423336187198328	2020.916389840199	51.0158382618792	0.3577599778849524	-0.01104789067157852	0.8454185990244769	2.6738022716661773	3.68689642393353	3.40291393736678	2.595923782228759	2.5625022628582452	2.746798502332611	2.7834508918368255	4.370042637209167	2.689029919489957	1.3468213900434702	0.8573786969593138	0.340065553149289	1.6845929369635035	3.1447692002290353	0.5144867268548661	0.5477548615471074	1.1216929304270429	0.3993075835227275	-3.2504606885885496	-5.505170766650016	-7.207529580642803	-5.1591983674367965	-6.977640476252406	0.468	5.286028756955011	0.2889154627559122	0.1803167988946447	0.19311932913491617	0.33764840921452527	0.6160278937900106	0.7454454067805347	9.911200065138295E-4	0.6895812509533793	9.911200065138308E-4	0.6895812509533796	1.2576667883961217	0.25634196719123464	1.0053027778583856	0.19642572666945368	1.86951631982206	1.129871212988784	0.10090601947895239	0.75720963948498	0.34010183122466736	0.6862970554354747	0.6439092452107438	0.8837957696081369	1.0368808111029186	0.9991867973788714	1.1235339884030004	1.0	1.0	1.0	1.0	1.0	1.0	0.0	1.0	1.0	1.0	1.0	1.0	1.0	1.0	1.0	14.0	-55046.16428016102	0.0	0.0	87.0	-1301.2828735708888
306200000	-56772.97880016815	-1321.917940162234	-55451.06086000592	0.4171097021919776	2020.9226163252054	51.712181563309585	0.2585483290782518	3.7016469726128083	1.6687457414773443	3.1129802148681684	3.1336740303120805	5.396021781652904	3.7668855609778813	2.4493013406112274	2.412833855259572	2.6869676462553898	5.243585262659018	2.6143934160700613	1.1559799650755986	1.272614291097218	-0.020189922878682168	1.9683961742636749	2.743310201790542	0.7048697076800375	0.37401447446849884	1.3134809807196026	-0.0436627824055626	-3.4060888165384933	-6.96763586548377	-3.51565910399899	-2.780413587691314	-4.60203802049811	0.468	4.43070641735232	0.2889554740558637	0.17834650799658008	0.19232930171980336	0.34036871622775117	0.8477191344186222	0.7656483257337335	9.048400322770802E-4	0.7375823951869291	9.048400322770797E-4	0.7375823951869293	0.8218777735580728	0.3683592519219025	1.1590954076529323	1.4512357746365425	1.3293365940887203	1.7257675145613935	0.0335243656132501	0.6938069842889197	0.26968075475034914	0.8704215600359956	0.6905336305921509	0.8727955478579292	2.136840767999255	1.2355267762636342	0.5660060944304468	1.0	1.0	1.0	0.0	1.0	1.0	0.0	1.0	0.0	1.0	0.0	1.0	1.0	1.0	1.0	11.0	-55059.14065012852	0.0	0.0	82.0	-1262.6689456498007
306210000	-56767.90467261642	-1311.8725177824797	-55456.03215483394	0.41712865304958724	2020.9225973743478	50.86527305070624	0.1843308498218339	1.150712524166063	1.9047959325325632	3.625494028519148	2.8125575954019713	3.640148710427775	4.036808807790473	2.4752825244534487	2.772656401505337	2.356889346428868	5.780985808390415	2.807287625790465	1.0446599772575818	1.1804455692214297	0.005475328761377435	1.4134360649569238	3.246596053753887	1.0100955311125996	0.2853924270143862	1.2844940717540654	0.016148397848342495	-3.9213558609797303	-6.0049143082237695	-4.311239892898917	-5.720363748295251	-7.4662294100773945	0.468	5.659528633155841	0.291681295329282	0.18316633936707435	0.19202049755367853	0.33313186774996345	0.995640502552279	0.7743734031040407	9.231750554578436E-4	0.7962108776955257	9.231750554578446E-4	0.7962108776955246	2.0686431729748183	0.15798476824612753	0.9557110135069654	0.5723803036132417	2.5309811310120143	1.716950765210118	0.2290604849063572	1.4033294444251905	0.14692524415635544	1.1994690626965847	1.2972824617381982	1.6577385902230666	1.5452489622773924	2.166655599262044	0.6857096682738647	1.0	0.0	1.0	1.0	1.0	1.0	0.0	1.0	0.0	1.0	0.0	1.0	1.0	1.0	1.0	11.0	-55059.378763486464	0.0	0.0	88.0	-1245.8120232550425
306220000	-56784.32583069521	-1335.768907396406	-55448.556923298805	0.41743061844179774	2020.9222954089555	51.085808681639605	0.7618773085675149	2.5235205917593824	1.5335806620918042	3.192780291039544	2.600703069643479	3.265826207178672	3.9949086006645587	2.8340314348598894	2.9711083424828737	2.4176042643063376	4.701684657600778	2.4112530584311256	1.0216147416027797	0.9381633439577275	0.26008924319221677	1.5385460593541984	2.6597752411796125	1.0267757727230278	0.1398690031867973	0.7144289356507993	-0.00959543984094273	-4.16386014013893	-4.97481237079559	-2.6779934068324964	-2.8016528524466806	-4.188385623893784	0.468	5.595139849433413	0.29515588205853416	0.17638414170451502	0.18956720487152953	0.33889277136541957	1.5002944896848345	0.8136230483789445	8.992328892261113E-4	0.792569938437187	8.99232889226109E-4	0.7925699384371858	0.3955128089502372	0.672462855059268	0.7224560291062019	0.5751933162114283	2.407380019850761	1.67997777619461	1.3355412218735863	0.4672687956312838	0.8589890664740449	1.3392034225786817	1.4307114891552801	0.890071753542138	0.7284819889374923	2.03634213189079	0.8939758288447918	1.0	1.0	1.0	0.0	1.0	1.0	0.0	1.0	0.0	1.0	0.0	1.0	1.0	1.0	1.0	11.0	-55046.856981479876	0.0	0.0	85.0	-1269.213028220312
306230000	-56777.31239566816	-1323.7537178534858	-55453.558677814675	0.41785427619937776	2020.9218717511978	51.40972061132282	0.6025437726452101	1.5479630129460387	1.7514909553796607	2.853076780043264	3.8365876067150015	3.845167128027662	3.760152633349402	2.353572298202666	2.634402893340651	2.9642689555633948	4.008286641052438	2.785199086492857	1.274882437410831	0.46426098109619607	0.477527693673118	1.268075114974573	2.502566804382907	0.937968597609872	0.7247143922338999	0.2984815803207446	0.4222211840149339	-3.638293201928776	-4.038590603740905	-3.7139434622655765	-3.0437361543691654	-2.2503716509021574	0.468	4.667504563088019	0.29066147834083816	0.17944808843532337	0.19398149620877683	0.3359089370150599	0.7180681457070651	0.739884692248009	9.13259016612247E-4	0.6900942593527273	9.132590166122479E-4	0.6900942593527296	1.073343579191882	0.029458141109973406	1.0792093284684026	0.10094497344212248	1.854269892402279	1.4514673211093458	0.27058065943089493	0.29731819749880084	0.09586901562645925	1.0639857299808406	0.2937795205105313	0.4013230457971388	1.304568055931883	1.4683621210431181	0.8023022686060215	1.0	1.0	1.0	0.0	1.0	1.0	0.0	1.0	1.0	1.0	0.0	1.0	1.0	1.0	1.0	12.0	-55047.99421577114	0.0	0.0	87.0	-1266.8696242819963
306240000	-56716.56697110743	-1284.7245137102773	-55431.84245739715	0.4191926866501415	2020.9205333407472	50.493049197836136	0.3198302200745853	0.3797870554813354	1.1442494582929756	6.681668239461711	6.428644349563207	3.8409856137512643	2.5026838589287363	2.9159258490341493	2.881832233901387	2.5253884174540837	4.082759052465865	2.9043214201581358	1.2763203306235718	0.6925698262443498	0.24539379235000158	0.966910486258644	2.2332760051225313	1.0664610532220937	0.49795199113690813	0.4770462546782895	0.21092769798474487	-4.190585797649129	-4.942288236112146	-3.3473019236923767	-3.487258892228083	-0.6988702089804768	0.468	5.478240454151426	0.2938564360211761	0.18023005377225093	0.18730490337716654	0.3386086068294047	0.7570396821796331	0.7713864665885706	9.173435951503978E-4	0.7053085776757495	9.173435951504008E-4	0.7053085776757508	0.7099615831577577	0.3617538981848089	0.6958953694469708	0.29209116745945296	1.4067913429063652	1.9754340435911621	1.2605558109680548	0.8781220179973104	0.7008218152191794	1.421017737531191	0.0534135253845206	0.46971841073872167	1.0695941255686199	1.7710174927184512	0.6226165184471593	1.0	1.0	1.0	0.0	1.0	1.0	0.0	1.0	1.0	1.0	1.0	1.0	1.0	1.0	1.0	13.0	-55036.70039981877	0.0	0.0	83.0	-1223.468209093657
306250000	-56695.00754388557	-1250.663778868793	-55444.343765016776	0.4176417300461788	2020.9220842973511	50.064916826908366	0.2785660723733943	0.4988007751679587	1.7821781603470324	4.165939535894062	5.209271504142494	3.998108582733152	2.050897638615739	2.675247759588595	2.1103373386209014	2.6374190102363047	3.508504910129216	3.4951028680994183	1.3323428207286476	0.40701552322186596	0.21856803324370777	0.9200784101311454	1.8949978659855686	0.8752684583530449	0.6204986149787535	0.5418238165393428	0.9065773828640952	-4.373953726841877	-5.804062108948452	-5.831059989402858	-5.833695634219722	-9.218560359246347	0.468	4.800475894400333	0.28977594196898554	0.18348944132229097	0.19101304736142524	0.3357215693472967	1.1857580414876745	0.796664366974441	9.175949227858072E-4	0.7819308290181406	9.175949227858106E-4	0.7819308290181397	0.7961485987258856	0.3637164978945473	0.9514123335479354	0.2821797710594857	1.220248923963792	0.7902798669394508	0.2918311111248153	0.6451089760415971	1.0932733273106618	0.4948860302779384	0.15981120099335366	0.7626920535336047	1.4439517222076708	1.2403425859767758	0.7552801971517106	1.0	1.0	1.0	1.0	1.0	1.0	0.0	1.0	0.0	1.0	1.0	1.0	1.0	1.0	1.0	13.0	-55032.16249889715	0.0	0.0	85.0	-1187.6814936421013
306260000	-56686.096646539445	-1262.0645455338943	-55424.03210100555	0.41623119919044316	2020.923494828207	50.35068964825014	0.25244025103560924	0.6419088836644258	1.4160972296947558	2.603733992198741	5.883447272444896	3.8346823977586686	2.1916958202908954	3.684070979777709	2.0055716363103984	2.941471601874073	4.538710993681269	3.4605879963067494	1.369777946869057	0.8029849054866023	0.12960489824577548	1.3341723639920313	1.8240306025313753	0.8003975584478109	0.4873061939852441	0.6902362685608787	0.5420949753522223	-4.473249287260707	-6.993353266631574	-8.677442595707728	-12.399149979264099	-12.907597276790412	0.468	5.373474681293606	0.29357272251393673	0.17711178584919923	0.19010265161150458	0.33921284002535795	0.8766746347396851	0.762207234670008	8.956111460826605E-4	0.8297493852528287	8.956111460826611E-4	0.8297493852528292	1.643034615565511	0.5769485268602272	2.17795318268486	0.2795805488472989	4.663386248986387	2.6521966596197077	1.380883331733456	0.7788206213658333	0.9674839095733027	1.7400970827463151	0.281186190993053	2.1716133658294616	2.270418146110444	3.595258719353897	1.5356591271551512	1.0	0.0	1.0	0.0	1.0	1.0	0.0	1.0	0.0	1.0	0.0	1.0	1.0	1.0	1.0	10.0	-55021.04814365208	0.0	0.0	89.0	-1188.4762731986243
306270000	-56720.33110047817	-1258.0351074157888	-55462.295993062384	0.41972041076735	2020.92000561663	49.7023515648724	0.20611467220345703	-0.06933500912338345	1.3163401191073232	6.009971216175304	7.417335245422082	3.2379322398670047	1.6785402355547479	3.757443240602995	1.782952288933888	2.8451630784125155	3.5839029776820635	3.859149283407566	1.3467382852301273	0.5160690303521092	0.6061577988535147	1.0373969612511216	2.881653254645643	0.8366403267474364	0.3947436728553388	0.4548850240939478	0.3745312902247192	-4.335201981085882	-4.431873520813733	-2.753082677540431	-4.814257150448673	-7.507472110761569	0.468	5.915065889960892	0.293311580779284	0.17977207558596425	0.18990715377409387	0.33700918986065637	0.8450196410612023	0.7806658847216377	8.764850067896194E-4	0.8486584069352557	8.764850067896193E-4	0.8486584069352556	2.3062806077053306	1.2842382842839564	0.5484526559875608	2.488342258142323	3.19569904630337	2.091547023555208	0.16517047595808418	1.2262522778861722	0.6450430859028149	0.3397445802603559	0.5745859888097309	0.5819546060755904	0.7824784445631306	3.2468441274452706	1.7552472901402751	1.0	0.0	1.0	0.0	1.0	1.0	0.0	1.0	1.0	1.0	1.0	1.0	1.0	1.0	1.0	12.0	-55056.23815018557	0.0	0.0	96.0	-1185.1642026700158
306280000	-56681.970660202765	-1234.7043851229032	-55447.26627507986	0.4299124522383355	2020.909813575159	49.9421029128611	0.13752396224211158	-0.8765004934397437	1.8245738132192573	6.161725041400325	5.13483915050001	2.7679643604244157	2.118253941204841	5.2020626151771285	1.9505351091324412	2.500585913465164	3.354255782596542	4.710215622133514	1.5150416982450372	0.4724136360562883	0.35395964108914696	0.9483085059760895	4.0813873077496305	0.693875724940813	0.5898064853926919	0.17336956911741633	0.7695893314978919	-4.210780181285378	-1.029171706377602	-5.065526914554881	-0.2083097743819886	-2.654263400473256	0.468	4.818406889440254	0.29111118664622804	0.1798496360293968	0.18992827263313977	0.3391109046912339	1.1603370476250712	0.7816751583254897	9.370449918623296E-4	1.0735809337139781	9.37044991862328E-4	1.0735809337139757	3.141143085724872	0.29288214890206943	0.7492671561559918	0.5208053217936321	2.499206449635193	2.367248728366519	0.5386856532568596	1.3450851416407645	1.3702703054666066	1.2586282807701463	1.9426658017516902	0.34788670087384327	0.9354882187456132	1.9147592789915437	0.5428129696212319	1.0	1.0	0.0	0.0	1.0	1.0	0.0	1.0	0.0	1.0	0.0	1.0	1.0	1.0	1.0	10.0	-55028.625503119816	0.0	0.0	99.0	-1156.284812315674
306290000	-56680.22231391056	-1230.3861257054969	-55449.83618820507	0.4296083144677475	2020.9101177129296	50.017705806387134	0.13541619253099926	0.40582286555756186	1.6796253547220061	6.890787024121465	11.660158339603097	2.9998256543165525	1.8720849880877268	5.042628031773953	1.5666018792524135	2.836337789299624	3.370185290362121	4.669370276293901	1.7501222802800533	0.24155390609115474	0.3698429513047756	0.9729401348342043	4.65070188962742	0.7333291009058636	0.9165916145516014	0.2966077340958421	0.7717836134064349	-4.316580535775683	-4.212611128705078	-6.265667454015609	-3.8284921433554846	-3.967632142234418	0.468	5.124273244603861	0.29099439147790207	0.17898009149634203	0.19042424081955128	0.3396012762062032	0.7963503225931627	0.7694264822600402	9.216304974838031E-4	0.9425313019995799	9.216304974837999E-4	0.9425313019995799	0.8243260681307558	0.30068347527300365	0.6784976758156369	0.020471462320357587	2.416970772723019	0.9879654249338433	2.610107496762949	0.6376383178451397	1.5887325463258508	1.3615882809191906	0.7179160187392664	0.3558836013981351	1.4015744509902686	2.2056754026327727	0.2073906416948211	1.0	0.0	1.0	0.0	1.0	1.0	0.0	1.0	0.0	1.0	0.0	1.0	1.0	1.0	1.0	10.0	-55041.735980243975	0.0	0.0	97.0	-1162.6155517668597
306300000	-56697.979919916346	-1251.657173169459	-55446.32274674689	0.4180859341254309	2020.921640093272	50.18346761373451	0.29592718150476566	-0.7115470766918283	1.7700455245464821	5.949889711661459	5.8567273008842395	3.219863559825582	2.421515177252487	4.851361935045403	1.7941058851768985	2.8084034795905217	3.8857733607932783	4.532792211560008	1.5298631580441961	0.32207862527800674	0.5800667023662431	0.9595702489723246	3.093002645636353	1.0761767435688607	0.7060916345644455	0.7338850808803641	0.2801328286609573	-4.290424177389944	-4.55409223330816	-5.728799512357938	-5.9218995869157744	-6.454473670264564	0.468	5.251552333152629	0.2935059999022527	0.17735725478049558	0.18804578727321983	0.34109095804403045	1.5787445770132227	0.8087737586800658	8.94889985939139E-4	0.88913401454292	8.948899859391405E-4	0.8891340145429213	1.2063657800639866	0.36969801032996835	0.7142655290748692	0.13908466625710947	1.3822569402908933	0.5488980521628894	0.49329475258972594	0.5784842403129421	0.1642594538397464	1.9486707308014557	1.153615726066244	0.6761890337520814	0.9640174989144102	1.294082976517996	0.1711437312954861	1.0	1.0	1.0	0.0	1.0	1.0	0.0	1.0	1.0	1.0	0.0	1.0	1.0	1.0	0.0	11.0	-55042.250351888	0.0	0.0	91.0	-1186.4130510659945
306310000	-56676.11877146096	-1252.4262697252047	-55423.69250173576	0.41625281065158826	2020.9234732167458	50.11846894043111	0.38216845253595955	-0.9968994199604941	1.801877181813697	4.348795418801404	4.458103554475934	3.3806028021004884	2.8331045359294427	2.708922479536402	1.7894342929375506	2.9255582837137197	3.743937457876309	3.969457035852543	1.4950054663261934	0.45240469910360437	0.61065427391079	1.6442216786627752	3.178747555934819	0.6269230687381939	0.8533367381330087	0.44833493959748466	-0.13754486802980195	-4.796623458733536	-5.536985892717258	-5.58216383283903	-3.777575272375084	-4.19528627141845	0.468	5.374181166752931	0.2897218612438918	0.18364575462795585	0.1892850819769572	0.33734730215119363	1.2887292791080434	0.7925004830746255	8.987259355188873E-4	0.6902641228533811	8.987259355188875E-4	0.6902641228533801	1.1598827516230423	0.34771473788963164	0.6663151432549361	0.694352964504063	2.788658980227387	0.7687769510414866	1.701624645357034	0.49613597163518425	0.5513167498470954	1.993637268756542	2.3158598818204426	0.5107723403460527	1.5084695503342913	1.5613170389762503	0.892415141073927	1.0	0.0	1.0	0.0	1.0	1.0	0.0	1.0	0.0	1.0	0.0	1.0	1.0	1.0	1.0	10.0	-55025.1898210625	0.0	0.0	83.0	-1193.6297536257634
306320000	-56706.64014593772	-1292.1653047656428	-55414.47484117208	0.41972381619985905	2020.9200022111975	49.77928887775312	0.30007065122162496	-1.517304143322656	2.321683742303675	6.151231418005752	3.879531582535979	3.631740338937823	2.529198285674726	2.5520677083211325	1.7979780920540047	3.003391377487273	3.0885094413174694	3.3234828272092063	1.6400896729458567	0.45857260429151003	0.3854838443330121	0.9194270621757368	2.4389581551876063	0.6328345763842633	0.989273145350092	0.4419749608256138	0.004809855802828722	-4.828758743872335	-5.5785985452587505	-6.4058212935755385	-5.3910431888079735	-3.1852974810912156	0.468	5.643721156812418	0.29289404319017814	0.179627012907026	0.191315787965264	0.3361631559375304	2.110196871382263	0.809112529310546	9.545389632418044E-4	0.8931031139748705	9.545389632418065E-4	0.893103113974873	0.6019410670828159	0.6924180491903688	0.6697039871096834	0.49036814962736663	1.4428764332235784	0.4644591569760371	0.17098932184772736	0.21365621935270643	0.10356276543046034	0.732430221935503	0.5314496607083339	0.6287763503431989	1.3767432863372755	0.9064763491705402	0.2535121874585119	1.0	0.0	1.0	0.0	1.0	1.0	0.0	1.0	0.0	1.0	0.0	1.0	1.0	1.0	1.0	10.0	-55044.052113447644	0.0	0.0	84.0	-1230.579106494535
306330000	-56705.67062333308	-1309.7793504415556	-55395.891272891524	0.4220504646977393	2020.9176755626995	50.75755528263089	0.36134252533847744	-0.7946489937205043	1.8458462065309313	4.819644776610914	3.4405719091186437	5.774151672457691	3.0895535049284772	2.111564557967642	2.2780439764115137	2.8566385908596796	3.147896575071835	3.751064839973786	1.45432118049918	0.6629921006126226	0.6258361403924109	1.231546775170332	3.0566360020202223	0.6255236327882691	0.6225273353896086	0.5189517441934359	0.35657802610077277	-4.788122473244928	-5.205639677969807	-3.453606959665268	-0.6204143988858455	-1.3976381092489394	0.468	5.124714958599696	0.2909470188103817	0.17919766358354475	0.19160249348366443	0.3382528241224076	1.0143237930549593	0.7666828253313198	9.153151627931354E-4	0.9122812868619337	9.153151627931353E-4	0.9122812868619342	1.1839445861542783	0.0789057202308523	0.3517158244840579	0.6107325422137653	1.940803923594224	1.2630059103944165	1.7788112773786198	0.6394461008929126	4.117060579569931	0.7968709012377478	0.6994642066091187	1.3958593339877716	1.2452677604134876	0.6925925738650296	0.9053773733331172	1.0	0.0	1.0	0.0	1.0	1.0	0.0	1.0	0.0	1.0	0.0	1.0	1.0	1.0	1.0	10.0	-55009.09019572923	0.0	0.0	87.0	-1240.069291184686
306340000	-56723.06504184372	-1278.767144436627	-55444.297897407094	0.4181024070610763	2020.9216236203363	50.385207668180286	0.2655563450684443	-0.27983780140673287	1.7347518048076176	3.627197290414693	3.3567975190521127	4.171671009127447	3.3489112353698	1.9137940266687044	2.5127544012754313	3.7555802817421555	3.534402529386674	2.9263110411867923	1.6525540066644047	0.7213731584232467	0.2739685560886152	1.2742883513472478	3.281243783840596	0.8410037543233632	0.322131030081529	0.24679578831480659	0.43045022301204083	-4.752899808167567	-5.5800991520795655	-4.493062594850816	-4.019760118949958	-3.1849208942831284	0.468	4.734335969244208	0.29053521326014814	0.18139910295481632	0.1907215388195236	0.33734414496551046	1.0803293373419658	0.7704608903074741	9.186330875040758E-4	0.8629209166652824	9.186330875040739E-4	0.8629209166652825	1.422152307363026	0.1483886473243514	0.43753480032945136	1.1783003897481397	2.312240427033953	1.3019603531705373	0.5296359456742927	0.1800955444139903	0.18102816794317855	0.7359458753383958	0.2709522849915716	1.1899278215663602	0.7755824260680556	0.7983675148488004	1.0023151146060973	1.0	0.0	1.0	0.0	1.0	1.0	0.0	1.0	1.0	1.0	1.0	1.0	1.0	1.0	1.0	12.0	-55047.823460039996	0.0	0.0	86.0	-1212.957824247923
306350000	-56714.65456077394	-1294.337965590138	-55420.3165951838	0.4218472914252387	2020.9178787359722	51.468402669307025	0.39305967709219414	-0.7777064413832163	1.5269027009671396	3.603865380080322	4.809390286361264	3.8731428691539618	2.629164403417867	1.9118905274138824	2.3621683056120197	3.822134352143853	3.6632967821177234	2.5963607291262383	1.892823528341684	0.41967547853052334	0.6051277283198802	0.9080309348828339	3.162550110410849	0.8242694303337541	0.5548401527748322	0.7931083780501322	0.015322941146107286	-4.308102930162844	-4.53788599539688	-4.584828083500186	-3.211108146505832	-6.220026395613603	0.468	4.957400367085032	0.2917088485739903	0.1801638244094701	0.19340389143600487	0.33472343558053325	0.6057288773290309	0.7610035632128688	8.800948452138907E-4	0.7332734272767869	8.80094845213891E-4	0.733273427276785	1.565943345095562	0.8086225087766874	0.433940730190414	1.5072948920241442	1.539195355443776	1.7604677117204939	0.8038505769382344	0.32705587204664327	1.8765501569752625	1.7540019372126068	1.4139647450284931	1.13369661875012	0.9993752887805346	1.4344201569953186	0.7987560987562027	1.0	0.0	0.0	0.0	1.0	1.0	0.0	1.0	0.0	1.0	1.0	1.0	1.0	1.0	1.0	10.0	-55029.620116050406	0.0	0.0	83.0	-1233.6309715690513
306360000	-56657.473602349324	-1233.895160728284	-55423.57844162104	0.41697272994568935	2020.9227532974517	51.09916521178538	0.23908993076371815	-1.0443098275396268	2.47548064546056	2.5067966565156037	4.909743092197557	4.546952571808	2.415842775710179	1.9520197385584532	3.013611666412621	2.9366912166134	5.0305387479862915	3.18268266994814	2.4373620289255538	0.465069704735124	0.3625408860291977	0.9706863661525891	3.412404372791775	0.9750793379779402	0.5096614131135583	0.8977642529225733	-0.09452641465519455	-4.143807027207406	-5.492684506998042	-4.673904441818806	-3.980075152773604	-3.6995471013638905	0.468	5.081802031544391	0.29554959348201654	0.17792385821750958	0.19129569613107558	0.33523085216939696	1.3292456682440663	0.7705373136058038	9.149794339527712E-4	0.6099895336608315	9.149794339527703E-4	0.6099895336608328	1.297320760445465	1.3234145907856263	1.8282985822177034	0.5385045585149802	2.1622704083263344	1.1474251761765129	2.6736615933546246	0.8765089284088158	0.43579477377556175	0.8178192788457234	0.4370660285086442	0.4944341037601007	1.4577444209975392	1.7020250710461917	0.746004531882111	1.0	0.0	0.0	0.0	1.0	1.0	0.0	1.0	1.0	1.0	0.0	1.0	1.0	1.0	1.0	10.0	-55030.488696901186	0.0	0.0	86.0	-1179.0811371640893
306370000	-56628.93615187987	-1241.6293166878631	-55387.30683519201	0.4308445602883199	2020.908881467109	51.94525222356899	0.21031191635910382	-0.9122112910494509	1.6780991574442932	3.1992418004480787	4.390835181945931	6.146002099688146	2.4325238760899484	1.8572035457901	3.121374402206717	3.0730347027298643	3.405688104187559	2.8726399563525664	2.4522021409392334	0.47330427823671745	0.374019161813266	1.3302364123310735	3.221966615537586	0.7606827279600159	0.6445081262612301	2.4958304948875814	-0.14049260165119676	-4.643393290083476	-2.892468454053885	-5.541643457597178	-6.985815048634608	-6.128483565137144	0.468	5.269436854295836	0.2920806860376005	0.17683510213948012	0.19158827940465945	0.33949593241825865	0.9879456581900643	0.7711765463640993	9.23760520921672E-4	0.7614146222188092	9.237605209216729E-4	0.7614146222188098	1.436505606338876	1.8911821179165025	0.12798478524094106	1.719442631656037	0.8630887008381012	1.0802778780882096	1.5630199693204632	0.8432705923921852	1.3323412995428365	0.6657093672979831	1.3668861402871735	0.8270993311742295	1.366321106846208	0.8857872849394328	0.6786003036586314	1.0	0.0	1.0	0.0	1.0	1.0	0.0	1.0	0.0	1.0	0.0	1.0	1.0	1.0	1.0	10.0	-55012.4876590453	0.0	0.0	84.0	-1180.3810449726752
306380000	-56611.24552638638	-1224.5799445245536	-55386.66558186183	0.4229942941057445	2020.9167317332915	51.92774700476086	0.37383906975946085	-1.0032351031611009	1.19038512560846	3.756337856562486	6.7825906725186735	6.257594609773311	2.752832439161324	1.5877623580115672	3.7393157363199907	3.5498833617079777	3.6861743321722873	2.634824405042827	2.294533577738164	0.4200059771039589	0.2814065213420779	1.901678710600603	3.067410751758665	0.22973953983625622	0.9809241550909934	2.3772984579793754	0.22178067578981167	-4.315701226258369	-5.742316264585412	-8.116350118800684	-9.090395917555895	-8.305833782837095	0.468	4.7596351967171	0.29075575450862856	0.18320847043930946	0.1917513341428913	0.33428444090916937	0.6526372562924548	0.7340932008257831	8.531374266433799E-4	0.8182277978005498	8.531374266433783E-4	0.8182277978005483	0.8420534979816855	0.6131089232251653	0.22247993590435236	0.2930967669220698	0.4738469032792138	0.6269493456405233	0.1389717373023276	0.5534332552471809	0.6576078821621163	0.46824942324189217	0.723732846708787	0.4684741981505852	0.9799014389348326	0.3998571237532119	0.40237474970867027	1.0	0.0	0.0	0.0	1.0	1.0	0.0	1.0	0.0	1.0	1.0	1.0	1.0	1.0	1.0	10.0	-54995.4637195338	0.0	0.0	85.0	-1169.379390208967
306390000	-56656.29933050967	-1266.8641316412086	-55389.43519886846	0.4416458455847749	2020.8980801818125	51.83211486634805	0.26782129443576524	-0.46991905512503596	1.7993551977909477	2.765883018278725	6.631645661694054	5.82796282534134	2.254814066461919	1.9600986918142704	3.753724710816275	2.628105852999484	4.013870602814108	2.345088160570668	2.801345122390386	0.4795419711918976	0.23945298642701723	1.8623394853121404	2.8889572618605133	0.39401545481862316	1.4219489433336743	2.564680120928938	-0.11664285091284231	-4.55844485660876	-3.1244193379393317	-3.4091217443585777	-3.59146148622268	-3.3704223438691203	0.468	5.637147534869015	0.2937470436938664	0.1797309963575346	0.19062834698221795	0.3358936129663798	0.8689698634689088	0.7677781911537187	8.752926531844302E-4	0.8083420201551444	8.752926531844296E-4	0.8083420201551438	0.9386605535313893	0.7707636755705307	4.293671769671396	1.7687990373549185	1.5522301071533982	2.5266312187076942	1.0744210728442918	1.4609477528486456	8.04924303251832	0.6370638321551956	0.8775912173802047	1.8210896061532245	0.988753116353755	1.3616698224394033	0.5040922173609654	1.0	0.0	0.0	0.0	1.0	1.0	0.0	1.0	0.0	1.0	0.0	1.0	1.0	1.0	1.0	9.0	-54998.52538137412	0.0	0.0	88.0	-1193.1354251833882
306400000	-56674.02655443934	-1272.6167098631072	-55401.409844576236	0.4303836910175024	2020.9093423363797	51.94667515616249	0.18343637318108555	1.1386146011292388	1.737950492094147	1.9846880964918072	6.024096597580783	6.1597469402456255	2.3084260190670385	2.0886966083837524	3.036818591752079	2.6086769634077625	4.044791096203879	2.7083967447890163	2.2766128765588216	0.5651022249651473	0.42912636424546413	1.7628907156459295	2.7982630364071444	0.16723516247149686	1.5519815410192375	2.8349759915169064	-0.2765195544377347	-4.5136493247012455	-4.652636040639698	-7.644780832374699	-7.966360510084006	-8.504800967188894	0.468	5.63340206145873	0.2936924203124645	0.1819183796734739	0.19224036266206357	0.3321488373519968	0.5278646318935059	0.7121687516964836	9.015409987743274E-4	0.8078101394795759	9.015409987743305E-4	0.807810139479576	0.4984262531216865	0.4374615091759085	1.5901993127649983	1.2388062551568273	1.4284039069420715	1.9563932507423922	1.181652489412975	1.068692250179666	0.3496980465063937	0.45649227357972744	2.9747127957992467	0.5909685893702604	0.8765977774373047	1.4738968139496316	0.36758537462452096	1.0	1.0	0.0	0.0	1.0	1.0	0.0	1.0	0.0	1.0	0.0	1.0	1.0	1.0	1.0	10.0	-55013.670412841	0.0	0.0	85.0	-1210.0454954755216
306410000	-56674.51151798904	-1296.1871167748293	-55378.32440121421	0.4228594721469381	2020.9168665552504	52.30088055251749	0.31287185825400593	0.2735227833958425	2.1944080902182455	2.3656853450075372	4.881025592848788	4.592815127357037	2.70513868006673	2.3522597490366017	3.852555572479738	2.383115730579431	5.108617474396527	2.4700443845715725	1.9765468774675425	0.5773693195246332	0.5831848350723006	1.0133096399640462	2.3513136286162495	0.5704729996805129	0.990317243901425	2.7950537867231002	-0.20379327069525077	-4.271477686122976	-5.268522963407895	-6.835256067245668	-6.837133755825387	-7.039526027990635	0.468	4.71324690197298	0.2934680350959039	0.17788924863604075	0.18646549639880428	0.34217721986924987	1.5257567795923277	0.7930620875907289	8.811401592742638E-4	0.9086814013997608	8.811401592742659E-4	0.9086814013997602	0.5963759202926203	2.0278803501054408	0.17705717932967513	0.25836433867787034	1.0211317489676721	1.4780445393388013	0.5415050787575203	0.5698665716272822	2.4632679681489775	0.5100737430542764	0.4890892431261225	0.2834842424138492	1.0325733426819113	1.8691661836502238	0.3732139226328844	1.0	0.0	1.0	0.0	1.0	1.0	0.0	1.0	0.0	1.0	0.0	1.0	1.0	1.0	1.0	10.0	-54992.28806885468	0.0	0.0	89.0	-1228.5195979704265
306420000	-56689.163630754105	-1285.2451602714464	-55403.918470482655	0.41864882938180115	2020.9210771980156	51.25386572376093	0.12773129537345826	-0.28271760800822526	2.463642635857765	2.41617988161758	6.9908290179732	7.932477389342022	2.8683527051457713	2.0985539400666275	3.3139779365002693	1.8908415891980146	5.3951939675746114	3.1276194688025196	1.8469517816844532	0.638796898710758	0.5989120418463171	1.8128273662599939	2.6534853415375204	0.4295370242859302	1.4348821085841583	2.263999398541373	-0.24449043025647074	-4.232118331345723	-3.3654860398797495	-1.0481071766861296	0.5542959415113193	1.156820972865944	0.468	5.422039358397956	0.2922143981679497	0.1819190732948056	0.194176477816638	0.3316900507206055	0.8555118199565883	0.7499583673389714	8.994707210545544E-4	0.8506763291757053	8.994707210545539E-4	0.8506763291757031	1.2901655544711874	1.2499712902100675	0.5939060792917019	0.10556710542071314	1.9598304218248959	1.0710089347562655	3.2575962768579023	1.0326071775838006	2.434096613655203	0.7846320954156778	0.0928281928550203	0.3768066153922025	1.7731706759414225	1.0542334564998794	0.4648388972375866	1.0	0.0	0.0	0.0	1.0	1.0	0.0	1.0	0.0	1.0	0.0	1.0	1.0	1.0	1.0	9.0	-55012.83172342293	0.0	0.0	91.0	-1221.6906060760366
306430000	-56682.90247217393	-1287.4934433592584	-55395.409028814676	0.4172047619156227	2020.9225212654817	51.46896338237913	0.136003342110628	-0.04162520230980826	0.8199403086571644	2.7105652507195472	6.5396263065111215	5.677316698767664	2.6288765345576652	2.0162159729763007	3.414381344688565	1.9259798872165113	4.9484344019630235	2.683901974784318	1.7607253203439228	0.6164848980678307	0.49031639941191935	1.652191626821558	2.6659101649859775	0.4050954461252837	1.1460000008715243	2.4191565927416505	-0.12692153175694082	-4.035612817952714	-4.079510075258748	-3.6436961123465075	-2.2564506765585706	-0.4470858640105879	0.468	5.854960814219649	0.2914294455544886	0.18174795849200054	0.19141236842411138	0.33541022752939825	1.0800555484825993	0.7774263458969157	9.024209601996388E-4	0.8241553726461319	9.024209601996392E-4	0.8241553726461334	0.5012592580367012	0.88855239439216	0.2032912276144235	0.09872080692274667	1.2770306834278584	1.2414274241739922	1.657030344062239	1.5873068156549008	0.6019523373733021	0.7449939685782855	1.7414842499716745	0.5647986995529674	0.5388170897614916	1.5743839769275516	0.6111035436960145	1.0	0.0	1.0	0.0	1.0	1.0	0.0	1.0	0.0	1.0	0.0	1.0	1.0	1.0	1.0	10.0	-55002.90994841587	0.0	0.0	91.0	-1226.2475678987228
306440000	-56683.05382261688	-1300.7743419448905	-55382.27948067199	0.41654929543862373	2020.9231767319586	52.43173777629161	0.19583685692650982	0.8465545416215424	2.364136223662256	2.7034802824461623	5.560264814102265	6.117601221903249	3.2174203518753446	2.5729614682226467	3.376997679395864	2.0771923715885556	5.239412739194002	2.6119326133480354	1.6818868803026992	0.625431028373933	0.2392282387677771	1.5356911253368843	2.9043288056830585	0.46871868475667733	0.7195916728101869	1.4312124051788455	-0.03342669279254061	-3.971689192918373	-5.667257515368097	-8.093884263109016	-7.687600723818681	-5.021904247345579	0.468	5.165445345444965	0.291938911519282	0.1785380156955081	0.1945562784623137	0.33496679432289506	1.0978426183968037	0.7900216646592173	8.568455019899732E-4	0.9291695546806263	8.56845501989972E-4	0.9291695546806243	0.7151902354768654	0.5138037733436892	0.1824534578144661	0.3061491263285658	0.8749436043013166	0.9934213675700315	0.35517958812253997	0.3554388561790472	0.32029746838613277	0.26923884951722055	0.4436023022794375	0.919991882354377	0.5458794950797478	0.9840235318967019	1.0371346477482537	1.0	0.0	0.0	1.0	1.0	1.0	0.0	1.0	1.0	1.0	1.0	1.0	1.0	1.0	1.0	12.0	-55004.35135195735	0.0	0.0	87.0	-1233.5048561172734
306450000	-56680.28240840433	-1273.757308290968	-55406.525100113366	0.4174040910497824	2020.9223219363475	52.486195691203015	0.37548034088808196	0.8493852497709774	1.5853944698620264	2.332292480828797	5.606281615690899	4.831363886276109	3.7158188597220603	2.2648971967238873	3.4953702521879144	1.9042094555904543	4.410086826329777	3.9375988263416275	1.5332386243950875	0.33291081824103863	0.31255342784347806	1.701164864272584	2.69993773348653	0.5961637554032173	1.0081662506765467	1.9331262599509742	-0.4635858933777307	-3.9590625921080544	-4.394064787462086	-4.307265023184394	-1.240127440825387	-2.224094250025408	0.468	5.146566863589762	0.29170218782515545	0.17684850351135104	0.1937215702692493	0.3377277383942431	0.8066283309450603	0.7719749214523993	8.464446186635893E-4	0.870293951529758	8.46444618663587E-4	0.8702939515297572	1.237627255546834	0.39798066015092465	0.5817018549016952	1.1083394976668959	1.0988840949563055	0.9211813850363028	1.0809891439144903	0.6407700662420782	0.48018991239529674	0.6923205966548504	0.41914236250443687	0.8998700815410696	1.4342182203554639	2.1791212045122514	1.4680119195739736	1.0	1.0	0.0	0.0	1.0	1.0	0.0	1.0	0.0	1.0	0.0	1.0	1.0	1.0	1.0	10.0	-55024.521921478	0.0	0.0	88.0	-1208.1448600589629
306460000	-56704.20612322202	-1301.7177857788452	-55402.488337443174	0.41807944618292536	2020.9216465812144	52.74210186536311	0.1787182405757869	4.083046534484593	1.379466514872093	2.7315347646946497	5.012651153791414	7.053938746398176	3.3552643373219033	2.2459342738949535	3.5399007152244844	1.7451588377477005	4.505943685932486	4.379449045646739	1.4815574900145352	0.5481730065880274	0.9993048740097067	1.6117442382763683	2.2353588573101932	0.780032133658747	0.7878115645798427	1.8711057823241628	-0.5479940683637384	-4.413358266392525	-4.490151139592281	-3.101230802205237	0.8494814947096252	-1.9451641071700392	0.468	5.0227755740862685	0.2917418002331272	0.1782130688627118	0.19370403799448083	0.33634109290967906	0.69475824662359	0.7454522730515281	8.67309662887527E-4	0.7837669247882508	8.673096628875258E-4	0.783766924788251	0.515708104844569	0.002757134372813853	3.4935726171392596	1.1713641817548885	1.01854078405896	1.2489462513781713	0.16730222613814266	1.2482737987048769	0.3557511135388775	0.3997257546757215	2.0670349157666204	0.4321052137006211	1.1808619283821935	1.7863712080123342	1.1906416029074716	1.0	0.0	0.0	0.0	1.0	1.0	0.0	1.0	0.0	1.0	0.0	1.0	1.0	1.0	1.0	9.0	-55014.86716929666	0.0	0.0	90.0	-1241.8380692828575
306470000	-56677.073968307755	-1260.7383647099464	-55416.33560359781	0.41844778174009867	2020.9212782456573	51.863525350820424	0.19414421107401275	5.109638030038461	2.9557604530506563	1.8747187695549683	7.263214844505697	8.02430700759242	2.977312012346059	1.9804340971177397	2.879943783660937	2.0844019958399667	5.465525631687269	3.8767670914929977	1.71642591496539	0.37277917327194	0.8813426964231663	1.4629263191246478	1.5398964084118576	0.6429957494741492	0.5040983841932702	2.334387813754625	-0.12373162133206211	-4.750964846897245	-6.351296432213317	-5.007154245848993	-5.181461925266716	-7.120254264299308	0.468	5.408551410420324	0.2855561580972306	0.1806283412969241	0.19559627436042304	0.3382192262454211	0.9344131106017507	0.7827825404212726	8.614137140509158E-4	0.5981912013044428	8.614137140509127E-4	0.5981912013044429	0.9057434522737504	0.05415401799264768	0.25401687650584415	0.27853017295114807	0.8278703558333702	0.6921411355600038	0.1721025403118813	0.5721419927669785	2.0232300446882703	0.4087303843369728	0.3121656285060118	0.49401347550771857	1.2321619690707994	0.9128858828330232	0.6325189569437852	1.0	0.0	0.0	0.0	1.0	1.0	0.0	1.0	0.0	1.0	1.0	1.0	1.0	1.0	1.0	10.0	-55033.66885862373	0.0	0.0	82.0	-1215.1622976169579
306480000	-56641.469378892056	-1241.0555445445846	-55400.41383434747	0.41803018863777147	2020.9216958387597	51.18032556884641	0.2464510463480985	4.178557554994912	2.1610623846564927	2.300206326338967	6.50730036484967	5.099185144648697	3.4169800025010426	2.011771087840873	3.320744362840091	2.021058748471722	5.756919359234579	6.036977179554383	1.6564870650534202	0.46809759824126557	0.4496500139651625	1.9014899391153128	1.4897945494322227	0.5829691951474816	0.32900690094177415	2.156181871904843	-0.41968940094650015	-4.565370393947638	-6.89143568660771	-4.106081734427303	-2.8426726085921112	-5.301764765076017	0.468	5.300386359623176	0.2908695421411928	0.1803801676061973	0.19103894601984028	0.33771134423276855	1.53164943982187	0.8086001268678669	8.640980594660111E-4	0.79446492360405	8.64098059466013E-4	0.7944649236040507	0.5757133412013372	0.22401439947026655	1.282524825931367	2.5709424248145054	1.6301920739360354	1.1594639105901128	1.0367477498127484	0.8954586292033069	0.7263697837843576	0.22098420305893912	0.19999278618709082	1.1953650774364883	0.3879534623245165	1.288437790463987	0.40538420801286046	1.0	0.0	0.0	0.0	1.0	1.0	0.0	1.0	0.0	1.0	1.0	1.0	1.0	1.0	1.0	10.0	-55027.3143241376	0.0	0.0	81.0	-1180.2632786416289
306490000	-56599.85757698224	-1231.1044930004805	-55368.75308398176	0.41626659767398316	2020.9234594297234	51.50615763848794	0.14721618600120423	3.8926766427149806	3.590235880495148	2.038767963262081	5.110326142949967	5.200801379430113	3.6945699667922898	1.9013934102937204	3.210550370635446	2.0818835593354956	4.850359706730297	3.634333824358354	1.4894366307137834	0.5337675226238177	0.2954691716991462	1.0491283083679357	1.6898218306044077	0.6483939313504014	0.6531681896477153	4.225148029754482	-0.3520994322703042	-4.740778395138884	-7.8570871909014155	-2.58473488633249	-2.7323758299518923	-4.715959761756228	0.468	5.376813771729834	0.29344219187195975	0.17779395347431654	0.19073254217616267	0.33803131247756	1.6230861802253949	0.8107067414412358	8.597060670939332E-4	0.7394838976542027	8.597060670939324E-4	0.7394838976542031	0.811233399103083	0.33569824045701163	0.6272150611944998	1.109529272526341	0.6506932163479864	1.141851639288538	0.12728966142400647	0.8269523088550756	0.5332488609101138	0.6755048420660917	0.3583024479591859	0.5515557148026283	0.6842603993834688	1.5636494969591601	0.4717537973859729	1.0	0.0	0.0	0.0	1.0	1.0	0.0	1.0	0.0	1.0	1.0	1.0	1.0	1.0	1.0	10.0	-54988.02925637867	0.0	0.0	82.0	-1176.5665353119266
306500000	-56628.59663227085	-1234.5840926298322	-55394.012539641015	0.41656615106857287	2020.9231598763288	50.69518123943714	0.18910062576455125	1.1181107513341413	1.7375130486727854	2.992363591635799	6.575404073604947	7.469516217452227	3.0183923270309787	1.8582038647009842	2.8390532588504556	2.0778070359695984	4.167567065023369	4.457545216092918	1.712229964680034	0.6861133528896486	0.2690854896949323	0.6031343939297393	1.661709833638052	0.55861393097852	0.9926648656036043	4.211028006109432	-0.5332975648188354	-4.566396653158945	-8.207524306057877	-7.376365529496284	-8.350957004852242	-6.078079921181195	0.468	5.23222028894248	0.2920444123480948	0.17680433917722524	0.19234874897181178	0.3388024995028672	0.913634097838961	0.7650858811784947	9.26535261236339E-4	0.7108183164212162	9.26535261236338E-4	0.7108183164212161	0.6215162656460506	0.020065796004802728	0.7999657795928687	0.30971352572508726	0.9123730641119949	0.7391437481115317	1.5106871945935585	1.2673478233782716	0.5614225488923645	0.31119865546501574	0.5243282985847293	0.46669050974143717	0.8692971993072981	1.0287636744432824	0.46431688756099687	1.0	0.0	0.0	0.0	1.0	1.0	0.0	1.0	0.0	1.0	1.0	1.0	1.0	1.0	1.0	10.0	-55005.608497527865	0.0	0.0	85.0	-1183.3804439272665
306510000	-56642.20176020705	-1236.3609683637533	-55405.84079184329	0.4163332911750571	2020.9233927362222	49.9965664314465	0.15833886005098322	0.03997199154595371	1.8112296407647523	1.6769915496747942	5.756662718834717	4.017509901924464	2.5044268849579536	1.9011470406483588	3.059207847680883	2.309089973522632	4.052871584533405	4.324020442558594	1.534205391264891	0.6201180122807242	0.19871170395644025	1.7709143656304562	0.910082947200638	0.5117743525706804	0.5952383034394457	4.379664382195579	-0.6649540574441635	-4.494585590841819	-8.0805722135857	-6.87451460709055	-5.636307141702977	-3.8228881729216173	0.468	5.377738419871176	0.2934980575859751	0.17669015277251468	0.19367283472493102	0.33613895491657825	0.41180594356983835	0.6811056341773342	8.806691569135255E-4	0.7756855230192851	8.806691569135245E-4	0.7756855230192834	1.38002983584943	0.2843881438315911	0.22125537326632339	0.6993345604646612	1.3927920090317942	0.8438347526588393	0.8883122530004788	1.5503340726332364	0.09050247181804669	0.5694300256613848	2.9578895921644093	1.442903932884178	0.6156609280317318	1.4371128020792825	0.7869717153915372	1.0	1.0	0.0	0.0	1.0	1.0	0.0	1.0	0.0	1.0	0.0	1.0	1.0	1.0	1.0	10.0	-55010.94054087576	0.0	0.0	81.0	-1178.7481270269534
306520000	-56670.34297980273	-1267.344664057149	-55402.99831574558	0.4275667352586487	2020.9121592921388	49.84097922676194	0.2761182362466585	-1.1875470388608875	2.42422677324839	2.582730241508431	3.8696634068260174	3.186251438852756	2.6888906034111972	2.4984818159922866	2.858810889797451	2.2580497614691577	4.444336341689867	3.916465933147544	1.4416998150839166	0.6010245273692794	0.271597909482776	1.5389444806918045	1.4307871127484786	0.7931751925767107	0.39298918674136474	3.8539303419530038	-0.5162734996650702	-4.119268425897917	-3.1818407318924047	-2.9030984883174655	-1.7897346231173277	-3.7059622575886504	0.468	5.1317936250613245	0.29205119668041996	0.17835074195540918	0.18858323478142677	0.3410148265827431	0.8268119592450731	0.7587831693470729	9.150372256330211E-4	0.7532791749861704	9.150372256330212E-4	0.7532791749861696	1.5972933458903371	1.2612112263932045	0.3607505242380261	0.2640236162517855	2.143603302827305	1.071015815434012	5.441891854586232	1.3590213014868913	0.016042583938582253	0.8813999950451186	0.8525367857997042	0.8360648260523548	0.9828257706768047	1.3334692420752732	0.6226227709211859	1.0	0.0	0.0	0.0	1.0	1.0	0.0	1.0	0.0	1.0	1.0	1.0	1.0	1.0	1.0	10.0	-55014.42372377355	0.0	0.0	81.0	-1205.8002273202
306530000	-56686.180341295825	-1293.2968905343291	-55392.883450761496	0.4167125390827756	2020.9230134883146	49.834840910446	0.259433021779562	-0.622042791183447	2.0929863857108075	3.3148223327681157	3.635273346125506	3.6799171515514693	2.571289676802208	2.0788206542719947	2.555322075014901	2.4376943290746707	3.839046530329063	3.2260120353535258	1.1401226058616505	1.016980432277357	0.26404031241436293	1.927243995806117	1.0999489678675982	0.8438834572100324	0.7329141322332464	3.080462656147983	-0.5725971623516612	-4.391453671426282	-4.945753578830615	-5.273556044752544	-7.050377310206067	-10.674755631321283	0.468	5.093110334275688	0.28947074080227375	0.18012733261643346	0.19362242261657667	0.3367795039647152	0.7895038326419885	0.7299475281116483	8.88904017747289E-4	0.8444412858322308	8.889040177472896E-4	0.8444412858322321	0.7584614902978719	0.30179040304591326	0.9472855944343035	0.6891122582773824	2.251352396678591	0.41083695399227443	3.42014665727357	0.66674082018267	0.0386842481675974	0.26011236692712164	0.014970568645517358	0.8597721668995024	0.8388160124836965	1.7262362962148583	1.384900817368351	1.0	1.0	0.0	0.0	1.0	1.0	0.0	1.0	1.0	1.0	0.0	1.0	1.0	1.0	1.0	11.0	-55010.78222866735	0.0	0.0	81.0	-1229.6006553092802
306540000	-56667.08342836506	-1297.65134871449	-55369.43207965057	0.42587814606057567	2020.9138478813368	50.87955709269743	0.28896647483779014	0.15342727863578037	2.798272145208538	3.1220428734165666	4.317061725714747	3.202848127511158	2.5118473626099114	2.5663229383269837	2.684171317660305	2.0826492276459763	4.638603438198454	2.8458012427581543	1.131375415260356	1.0821216601725034	0.4127849225417892	2.1435588783455946	1.899422110599044	0.40756147321149283	0.8334073129771153	2.8775793068135007	-0.43016547087742707	-4.039996945591354	-4.452583676637506	-5.8941871601237095	-3.668049337786992	-2.777079125093082	0.468	5.369110159731746	0.2903883918438517	0.18159262156778935	0.1925047617026171	0.3355142248857409	0.5249698787394785	0.7212322874990392	9.078183227076146E-4	0.9041671045076191	9.078183227076152E-4	0.9041671045076204	0.4384804821874429	0.7488139915769934	1.736844585015315	0.17724994536716643	0.5999201333176777	0.44546900879679263	0.5847601301179776	0.21923913168940995	0.08580169782200171	0.27548274719741866	0.36501199640198734	0.3142841520129702	0.3194319660153582	0.6307425647068209	0.3081225934247079	1.0	0.0	0.0	0.0	1.0	1.0	0.0	1.0	0.0	1.0	0.0	1.0	1.0	1.0	1.0	9.0	-54991.8572928475	0.0	0.0	89.0	-1241.8105423226043
306550000	-56684.16362628774	-1278.17081596107	-55405.992810326665	0.42773783854741654	2020.9119881888498	50.37837793462652	0.32321206497294935	0.4546316787958964	3.330843461667783	3.172818001879162	5.4220046907555695	4.670038803397044	2.1066093542055966	2.245132418059229	2.715375507509054	2.4607254209205127	4.224929864668242	3.3338390801365563	1.0293169740696968	0.9463627690626681	0.28333989118132	2.2242726189976154	1.3615541133812357	0.3721710246840709	0.7964357615494687	4.245995758153392	-0.04140516496022273	-3.8991534574885147	-4.5883778837538065	-4.573030309577239	-4.4511514311874345	1.5765224295009626	0.468	5.095319986699797	0.2929092013583002	0.1797337870805353	0.1872610985318969	0.34009591302926667	0.4858645505135791	0.7189539095388505	9.270325473086494E-4	0.7314246501638287	9.270325473086502E-4	0.7314246501638296	1.3221131563450026	0.9624717129113192	0.36016645161894123	0.6262626607101005	3.229150339144233	1.176840415538685	2.2736568028443624	1.5142466433161106	0.06117543028958642	1.5660613855294825	4.563977183751682	1.3131583372651505	0.6723116760686662	2.439349091688578	0.76365418150628	1.0	0.0	0.0	0.0	1.0	1.0	0.0	1.0	1.0	1.0	0.0	1.0	1.0	1.0	1.0	10.0	-55036.091157906005	0.0	0.0	85.0	-1214.0563671301686
306560000	-56673.41572341286	-1271.2225756122918	-55402.193147800564	0.4167045659117587	2020.9230214614856	49.910030571222585	0.32600136967015125	-1.0279667068719989	3.304585006963408	3.757498258718211	4.326750811556943	4.188554010440795	2.5632216297847887	2.2230773556803243	2.3529503715027724	2.291477287712933	4.182361258755466	4.169622734920585	1.1065835608767998	1.109455213926282	0.48554013733554685	1.7660393964699503	1.294601110969411	0.27588804452076093	1.343647265063952	2.089792341868501	-0.16764044136257983	-3.8849388319273306	-5.050304853747673	-7.5484538679509985	-4.488379158360372	-4.705554988986021	0.468	5.313242030972203	0.2919181171749757	0.17635118999500468	0.1957717775799939	0.33595891525002475	0.8733037168386883	0.7866883114208808	9.442176154695036E-4	0.8438177205858531	9.442176154695023E-4	0.8438177205858544	0.3820187314112015	0.21382454933756473	0.8156950853073199	0.35392569011156216	1.4567853099844081	0.6004609524756027	0.0754617452601232	0.99187390201416	1.2675771022081612	0.39814502098067583	0.6878281094669041	0.35146046918091295	0.4326545458966712	1.089208011194517	0.3582533572070101	1.0	0.0	0.0	0.0	1.0	1.0	0.0	1.0	0.0	1.0	0.0	1.0	1.0	1.0	1.0	9.0	-55015.41264366242	0.0	0.0	86.0	-1216.2676311562125
306570000	-56668.44635930669	-1243.7947577617595	-55424.65160154493	0.42714255111149807	2020.9125834762858	50.29705591616939	0.15668885846524044	-1.2606726979596017	2.6448499339451845	2.645921607770888	5.336129222695343	3.8470120853147622	3.257867070822778	2.0510027599195984	3.3825759288132393	2.381175102735226	4.278934766868947	4.70908274248484	0.9002196741049406	1.235679754060189	0.4221781857699872	2.0938431793503582	1.2070106653261041	0.3558553224448734	0.9204692931622611	1.6241695532517852	0.005053702329065213	-4.003233497777642	-5.542335813721094	-7.317979851019787	-10.248574772239746	-9.443322746895355	0.468	5.413187043344258	0.29023821571020664	0.17910168833872367	0.19566445207799976	0.33499564387306885	0.7810380839767644	0.756837662448844	9.119395721905323E-4	0.9473808778932951	9.119395721905295E-4	0.9473808778932912	0.6922936935952194	0.9793901867521941	0.3265341772033864	0.3156176260122764	1.739049106455941	2.462562311089873	1.2417168607958735	0.6607937160246471	0.024067886817680302	0.6199333290631871	0.7218545874426197	0.9116513670721146	0.9982361489901401	1.7140342043271455	1.0510412509173503	1.0	0.0	0.0	0.0	1.0	1.0	0.0	1.0	1.0	1.0	0.0	1.0	1.0	1.0	1.0	10.0	-55045.31043678577	0.0	0.0	86.0	-1177.1806048345409
306580000	-56649.46239524282	-1253.2684071153526	-55396.19398812747	0.41648759987409534	2020.9232384275233	50.83566179016749	0.2112263508696718	-1.2727015348575161	2.622599644265263	3.33252438999025	5.124484665957032	4.721968944280858	3.4859881742808474	1.739734608982014	3.4791979650801386	2.7910627321233124	3.183361256607463	5.096635284064149	0.9548247502494311	1.2142174664618237	0.1801111673436142	3.657641040391357	1.3560784331040394	0.29497790680011443	0.9847004302442404	1.1445631677794845	0.09142107994062168	-3.747880296329458	-5.394933510356377	-6.828409294149488	-5.196666961444095	-9.580800833746476	0.468	4.680689607243658	0.2901308555893796	0.18219314827823596	0.19164904935211552	0.33602694678026784	0.7085702107629723	0.7495998146766729	9.081269298469499E-4	0.8118625420726368	9.081269298469506E-4	0.811862542072637	1.2178194313533843	1.120093221585692	1.947384037242802	0.3173005009168192	3.492267460363272	2.095475892061511	1.7387774858669363	1.6756166847696368	0.5251742554251602	1.274527237576835	0.6880025655857741	1.5441697051452654	1.5555101187082518	3.6056533486037825	0.8782906466633943	1.0	1.0	0.0	0.0	1.0	1.0	0.0	1.0	1.0	1.0	1.0	1.0	1.0	1.0	1.0	12.0	-55014.82209121284	0.0	0.0	81.0	-1179.476919773259
306590000	-56682.25201976517	-1278.9513019260257	-55403.30071783914	0.42155736068815386	2020.918168666709	51.17201673464953	0.4173354247464275	-1.0218677673316643	2.053322058484116	5.07730469891428	4.365549299899793	3.039609567226731	4.068513053406372	1.6511055693679981	3.1259930672579674	2.679668500494376	4.039345718546654	5.407564306689792	0.9063969036322352	1.0372852189605934	0.4505606092015004	1.9407255528518543	1.14702639589038	0.4378226272771629	1.1788214509046981	0.882252897341436	-0.270544334975741	-3.8358901795713485	-4.684622359118464	-8.991040035200369	-7.445058093703302	-11.031046574860298	0.468	5.5009778868606265	0.2922017827012118	0.17700534751701882	0.19215170300897738	0.33864116677279105	1.2809408849044275	0.7975951492345984	8.885525869546644E-4	0.9239891828729317	8.885525869546635E-4	0.9239891828729314	0.6403715606515419	1.6345226390800824	0.47650802304885737	1.0893378341599056	0.6938266191863686	1.2681103406727496	1.556020993946923	0.33499854274033725	0.1790485501737007	0.5450167803269023	0.17311659733547097	0.626351955472388	0.21352072404650874	1.2898693573773476	0.347508691646349	1.0	0.0	0.0	0.0	1.0	1.0	0.0	1.0	0.0	1.0	1.0	1.0	1.0	1.0	1.0	10.0	-55016.88348147594	0.0	0.0	93.0	-1214.1150209130772
306600000	-56667.69115850367	-1278.4203618651263	-55389.27079663855	0.41650325364449936	2020.9232227737527	50.50563660897151	0.39836016719456996	-0.8498816074575205	1.2174078372670614	3.96685221316168	3.5110885048897424	3.6767824265747873	4.526693402517648	1.7542690106247867	3.1957769900184494	2.7156430172989325	3.6306455139118117	4.903569918208535	1.0764684344846702	0.9905913262875661	0.49593580303780715	2.51450502404478	0.9109133588222681	0.41218648298711247	1.5244412713389355	1.1491366545203208	-0.02325839303901378	-4.085729267003953	-7.739381523168287	-6.408135890944715	-7.47073025655373	-5.178282722801851	0.468	5.132279430756288	0.29200871129285166	0.18061008772419243	0.19064021248737173	0.33674098849558315	0.28806579623432976	0.6365393071082113	8.79231946551561E-4	0.7842398267907894	8.79231946551557E-4	0.7842398267907873	1.2570174336234528	0.16392700217248748	0.3015873642108124	2.22850870298278	0.7015533608076355	1.6336386687609896	0.6910254372308201	0.8538988615743691	0.6208250800790652	1.386773427186378	3.463186913550105	0.8013462014744123	1.6659399657547906	1.3156154364629038	1.3582328756761655	1.0	1.0	1.0	0.0	1.0	1.0	0.0	1.0	1.0	1.0	0.0	1.0	1.0	1.0	1.0	12.0	-55019.19807221434	0.0	0.0	78.0	-1211.619126211058
306610000	-56649.25202753729	-1241.554349431554	-55407.69767810573	0.42232119895518166	2020.9174048284422	50.021014073924896	0.31189562714353314	-0.5061161405457402	1.491500083781016	3.017046085584527	3.0740905334066237	3.634091256562813	3.224756122645548	1.6322925138405606	2.9363415504378625	2.6913345367227595	4.558447499178641	4.159719313849499	1.0511927885159866	0.9168163347703543	0.33692217527183704	1.5583204069923593	0.49770933222241237	0.46837023255280413	0.8851984701422171	1.8236755797538122	-0.07522465357848748	-4.299770176076133	-5.7614873122943475	-5.795598121910411	-1.5335295046758177	-1.9147489278925152	0.468	5.395535912647603	0.29425606033240964	0.1793470803437013	0.18978035376911273	0.3366165055547753	0.8449830610580172	0.7338355851564654	9.174374658143858E-4	0.6390161865741184	9.174374658143859E-4	0.6390161865741179	0.8465775459332918	0.7955369302139281	2.4101385067833325	0.3576816694803599	0.8835704377171198	0.7381875262390979	2.133264430758901	0.6973345085782311	0.10815920596664191	0.5261645967270246	0.4954597218828215	0.556540865333346	0.2910064302672594	0.8072967296969463	0.25200078698837497	1.0	0.0	0.0	0.0	1.0	1.0	0.0	1.0	0.0	1.0	0.0	1.0	1.0	1.0	1.0	9.0	-55021.81617197045	0.0	0.0	83.0	-1194.5453085070656
306620000	-56624.495190743	-1218.8509995265235	-55405.644191216474	0.4171950417056331	2020.9225309856918	49.461647162149696	0.2697221550982076	1.0693349088564434	1.5374297365947116	3.66858998409222	3.4560258377376614	5.342792031106971	3.338300251346949	1.642515593159367	2.8656380063993985	2.8236249038437697	5.3374430264309245	3.899630216073665	0.9207070035502978	0.6763047639243985	0.3561623130613545	1.57240037002448	1.0950752279780773	0.6100330835757715	0.5031622924250341	0.18522525731484984	0.10296949857976599	-4.424191898087936	-5.096398531892589	-7.329700543370247	-5.2621708969124255	-9.034130545381144	0.468	5.412577951699542	0.29341664664884726	0.17758137975750649	0.19317561743439013	0.33582635615925516	1.2635326720344868	0.7926306446018963	8.782701071790815E-4	0.9247430254956741	8.782701071790796E-4	0.924743025495675	0.5020942177099387	1.3145279267175505	1.4670587097680083	0.04807775293707945	1.0248784684433128	0.8805491114960003	0.0500663809364019	0.20421976159027014	1.2534116922014558	0.43851813180981725	0.7271237930732032	0.6368357351501593	0.7313698288707701	0.8665195005815026	0.5322961876836966	1.0	0.0	0.0	0.0	1.0	1.0	0.0	1.0	0.0	1.0	0.0	1.0	1.0	1.0	1.0	9.0	-55019.6450512674	0.0	0.0	88.0	-1158.4013733241218
306630000	-56635.111921554475	-1201.7332191282185	-55433.37870242626	0.41661822389578584	2020.9231078035016	49.3992758322065	0.5063089319520948	-0.09675953259604564	2.9970553638474544	2.145640391277042	3.1956107035837036	3.2727721798011253	3.696941545180984	1.9094083193185882	2.520549557657737	2.6133820561303778	5.168666196575101	4.756826274382214	0.8898679596452533	1.1630364818118974	0.1844791286799057	2.282317975304074	1.1146915347230038	0.6071173203074531	0.7292340691422173	0.3797502287856052	0.941737244131303	-4.383609927335078	-7.913192897792677	-5.649877763454825	-8.149794223256855	-9.055588099988684	0.468	5.28328853343004	0.28958242490056163	0.18181817000088346	0.19660194003398723	0.33199746506456673	2.175878622593756	0.8242457231299081	9.074810990504561E-4	0.8792582320727864	9.074810990504561E-4	0.8792582320727856	0.8523423740612922	0.21778823979761724	0.503038974222174	0.7432884181857994	0.6894634325836129	0.4854139040375465	0.026453561687589937	1.3288869441760673	1.8919438762864462	0.6002051857897758	0.057461802599242474	0.6815732761345268	0.7132349693786735	1.9594549064986357	1.005079184198355	1.0	1.0	0.0	0.0	1.0	1.0	0.0	1.0	0.0	1.0	0.0	1.0	1.0	1.0	1.0	10.0	-55042.70121840664	0.0	0.0	84.0	-1138.1393343550155
306640000	-56578.2531402157	-1176.910987246902	-55401.34215296879	0.41670193286630075	2020.923024094531	49.60149856870577	0.25137268493868903	-0.3834795815020666	1.6752635952148065	2.439364808836639	2.7279486598764278	2.780481867867831	4.2300350947514485	1.9831226321336668	2.5225381875913606	2.795715547841804	5.072243648191594	4.709338789735941	0.9323634691815704	1.0466514767528101	0.21743712883424982	3.61796176448089	0.9479432775847939	0.2862838383789681	0.9132862353174208	0.3037075299960608	0.945033985486478	-4.120997837938442	-4.734498054078189	-2.4643868590880658	-1.8544676182379458	1.8886195242869173	0.468	5.4641932040632275	0.29268826515170887	0.181026355097772	0.19022893730608095	0.3360564424444373	1.5243016849133486	0.8040294368807054	8.985645869766904E-4	0.9729933254351327	8.985645869766897E-4	0.9729933254351351	1.2167231540603631	0.9734391900913676	0.39262616839756725	1.2696381828216934	1.6831996281316262	1.9450117056893976	0.8106090087936058	0.7883680595803387	1.792217988328047	0.9040357255907959	0.2882870066014456	0.4298094429848475	0.5142795627090401	2.260561154892289	0.6899398911664418	1.0	0.0	0.0	0.0	1.0	1.0	0.0	1.0	0.0	1.0	1.0	1.0	1.0	1.0	1.0	10.0	-55029.808249113135	0.0	0.0	86.0	-1106.1927411333868
306650000	-56605.26638833801	-1197.222313280973	-55408.044075057034	0.4217772972480188	2020.9179487301492	49.44997828064886	0.1992016259916025	0.14205682942999043	1.61792755783316	1.846871709187755	4.232334922028918	4.095163067813271	3.48492423423359	1.9835639635400073	2.682915686749767	2.4409856533321848	4.144686587583088	4.867247529029149	0.8162680935936756	1.20111161883885	0.10878713456929029	2.9166360618557423	1.0386961096498628	0.7915274094923012	0.7388430597348978	0.4665973984566889	0.7399610038129562	-4.070571197231035	-4.1080222855078	-1.896787042766018	-1.9695612848175044	-1.8180265355208238	0.468	5.079976892407272	0.2922921672632026	0.1809935181596506	0.1901261850435157	0.3365881295336302	0.6272821938715268	0.728748799078386	8.709062317403017E-4	0.9213028243274571	8.709062317402987E-4	0.9213028243274554	0.2626713095828213	0.04425888264029539	0.0324623017638265	1.2003584864815886	1.7906253128879406	0.703806027789483	0.22403361460833798	0.8331218766450199	1.7182694784642463	0.7316512584265815	0.3801763652213148	0.7066168614478128	0.7501880521454146	1.0794979896097208	0.9366023154159756	1.0	0.0	0.0	0.0	1.0	1.0	0.0	1.0	0.0	1.0	1.0	1.0	1.0	1.0	0.0	9.0	-55046.878803740285	0.0	0.0	81.0	-1137.9039773490047
306660000	-56610.94100051967	-1197.6915147649947	-55413.24948575468	0.4163910109360007	2020.9233350164614	49.69354610510729	0.20648604771585094	-1.188190105656743	3.0738059171056653	2.1394664359651796	3.798184417602835	4.317705972747226	4.217479659568563	2.009147505582823	2.7076736718802237	2.6756023295052205	5.48301332551353	4.189114219766792	0.7997906047589394	1.411695641364251	0.2896685055160186	2.392795633134294	1.4759135129815002	0.8584415612032208	0.46902499497133104	1.0507330511932207	1.232102218897956	-3.9999971205947014	-5.7049992916449215	-3.9769421722928673	-3.227831557154285	-3.8506443225921663	0.468	5.624877824179112	0.29426615877919604	0.179241664923922	0.19407560508580113	0.33241657121108	0.9098236986000031	0.7625922431477662	9.023870583338779E-4	0.6782432817417533	9.02387058333875E-4	0.6782432817417504	0.26210982603055005	0.7434237521210332	0.043021867659783726	0.21778252456995917	1.303042852805287	1.3598831282214787	0.035414241668021235	2.84984255781609	1.1190312444250075	1.3673079594356234	1.350728857065687	1.3482730195985961	1.7392774419750077	2.467534459410262	1.2497903566096356	1.0	1.0	0.0	1.0	1.0	1.0	0.0	1.0	0.0	1.0	0.0	1.0	1.0	1.0	1.0	11.0	-55043.55489055907	0.0	0.0	79.0	-1139.439559102845
306670000	-56658.86354499597	-1226.1507118091286	-55432.71283318684	0.42952808929047626	2020.9101979381069	49.6041579818883	0.33382529360668767	-0.6178873359493232	2.3879303987966947	1.7445374721137752	2.141455269536278	4.424025971770351	3.775922160799961	2.0488668919515653	3.0731891805558265	2.150672462739527	6.466239780320785	5.4557434588735605	0.705239256281567	1.385078889303373	0.5694980246085368	1.1608007238826263	1.2123271357499734	1.4783671626742625	0.5766040436079315	0.1648339841495907	0.778444435442945	-3.771172634622073	-4.2700362454057785	-5.6648495463471615	-5.950043869402519	-6.150339354707447	0.468	5.322097306548976	0.2953620842417737	0.1804223644578432	0.19385524969419646	0.3303603016061857	1.3298453456835564	0.7734511543099989	9.244415948112828E-4	0.783426646306432	9.244415948112808E-4	0.7834266463064312	1.4004368268370897	0.6394528360378847	0.38349892955348036	0.284773761564933	1.6185994463478253	1.1956048700592286	1.026533044867383	1.0306232040430279	0.08682514200033549	1.5143635736463221	1.2233086327853393	0.5288275021892446	1.2442439129452656	1.9241149133425264	0.03410798474394832	1.0	1.0	0.0	0.0	1.0	1.0	0.0	1.0	1.0	1.0	0.0	1.0	1.0	1.0	1.0	11.0	-55064.979063110535	0.0	0.0	80.0	-1164.7500431115889
306680000	-56638.71719703633	-1221.9775697409457	-55416.739627295385	0.4256566418509319	2020.9140693855463	49.573303466034815	0.26017805652242126	-0.6659031823069598	2.9775843109657485	2.049066448875298	3.648999476927671	3.699239001749528	3.60272969130934	1.8497962696684849	2.8584993152331175	2.230780545127615	5.476126322763871	5.093364203541904	0.7438122068324438	1.0761613226136222	0.31423842440819616	1.057131618046086	1.5367039667939222	1.6229995431390667	0.9343882098308756	0.3631016319390298	1.1474768501651926	-3.777920037476414	-3.4489348639480686	-3.267302228427765	-0.0975791741084775	2.1032227649316333	0.468	5.5619716018751255	0.29228253965320633	0.17933118600895806	0.1893483921434199	0.33903788219441483	1.7680306058819637	0.793898166159538	9.115243650947694E-4	0.7339576036135589	9.115243650947696E-4	0.7339576036135587	0.713628040135056	0.623800591380399	0.46868323350474655	1.4323440901389732	0.7835165671643298	1.4574135937718604	0.5109260186002406	0.5647979720447623	1.1861297192400828	0.9142020180874907	0.5814303004275422	0.7097223506117635	0.764577632286327	0.9944549061750414	1.2586071158419385	1.0	1.0	1.0	0.0	1.0	1.0	0.0	1.0	0.0	1.0	1.0	1.0	1.0	1.0	1.0	12.0	-55046.89067101535	0.0	0.0	75.0	-1161.2534183939763
306690000	-56707.873715482994	-1253.7741848458447	-55454.09953063715	0.4313820089658024	2020.9083440184315	49.68888166233537	0.5028051674567866	0.23961843899727048	2.3285680255556556	2.442118346930407	2.8529790854178283	3.974206841471381	3.070140404322493	1.9978171707969279	2.833248265222404	2.6948867196766404	4.808796277613098	5.335010044412913	0.832067857697989	1.3478685540225248	0.3169984619754623	1.2682685606438657	2.0042144442059024	1.6447114909070049	0.7774855611522784	0.2181732926799969	0.8645594883639501	-3.727183375803226	-2.7855296269974357	-4.40578398797071	-5.922378608741123	-4.279226228177529	0.468	5.202761184327508	0.2888705172261653	0.17998099606283122	0.19211060451658776	0.33903788219441483	1.0823843290195851	0.7911688065731615	9.015671515766308E-4	0.9603079892051022	9.015671515766304E-4	0.9603079892051002	1.5046100194043306	0.21570622749458676	0.9895348149828741	1.9116608218913873	1.8765502913734955	1.1239445305044589	1.3445039975494284	1.6916745784603504	1.5756046791124936	0.5852817956667031	0.2893656611000119	0.4028982200286651	0.9393262094381187	1.2383907333873108	0.9980060963823321	1.0	1.0	1.0	0.0	1.0	1.0	0.0	1.0	0.0	1.0	0.0	1.0	1.0	1.0	1.0	11.0	-55067.38774886938	0.0	0.0	89.0	-1180.9832685956628
306700000	-56694.34563964718	-1252.6116860670363	-55441.733953580144	0.41905590932305464	2020.9206701180742	49.61055531184705	0.33002640118886983	4.4124774160356495	1.8592440825385304	2.4729714633209907	3.7376612293570792	3.772882257716757	2.8756985818501626	2.1164350373308984	2.3254745074628254	2.9920748709118477	3.9131755257018526	4.310156348479594	0.5029126565147531	1.3342544739010302	0.3775132493968138	1.135794717405054	1.4532309746544705	1.0311529019458001	0.5050913196737912	0.35571691286524687	0.9367274488716315	-3.717474272213198	-4.587091244245088	-3.8639511608688535	-7.216351052774204	-7.28699756626003	0.468	5.144473527329774	0.29360942601858925	0.17828958190993952	0.19299806886097368	0.33510292321049656	1.6721264812116277	0.8061172253737487	9.202563413944926E-4	1.0138177710879326	9.202563413944904E-4	1.013817771087931	0.2849412436829629	0.16059688646090767	0.2951184545391482	0.8883056949766137	0.7981890672378954	1.2563285061629648	2.7734781665409	1.58127130033292	0.22124702453812967	0.9132999586197812	0.3639611549412751	0.4460585105963321	0.6551651880866083	0.8813571032176428	1.1089326806188753	1.0	1.0	1.0	0.0	1.0	1.0	0.0	1.0	1.0	1.0	1.0	1.0	1.0	1.0	1.0	13.0	-55063.32053567213	0.0	0.0	82.0	-1175.7710708241827
306710000	-56641.310490267504	-1226.985301474172	-55414.32518879333	0.42147763096727087	2020.91824839643	50.21974997136625	0.37584212119260485	1.1081727482463164	1.4500743076086196	2.8695839075353433	4.340155778449833	3.439374858653671	2.262043796758549	2.611263869114873	2.263854441404594	3.0444159746347363	3.993793007289386	4.536134678461555	0.7655073879028955	1.6055266871790324	0.2242906839744923	1.068791788189484	1.8847666907709617	1.6264270991412502	0.28863321117736135	0.20503613908806742	0.9745222300357634	-3.709176530207023	-5.597792955469352	-7.289246234853768	-7.3994162198100675	-9.782364583556614	0.468	4.939434132427823	0.29150054835922523	0.18065295300698697	0.1908416318917008	0.3370048667420859	1.25682835551143	0.8052230215254438	9.503675005341175E-4	0.9194147296773958	9.503675005341186E-4	0.9194147296773978	0.7089014472214176	1.0914184460400564	1.0823257337260332	1.6679658059231475	1.4429680399613445	1.4526700197855102	0.25472006057267826	1.07712431702532	0.12377964950777133	1.2365485172263049	1.5981186508141385	0.8237490363880687	1.0127135064248867	1.8781670484900146	0.8712727181072094	1.0	0.0	1.0	0.0	1.0	1.0	0.0	1.0	0.0	1.0	0.0	1.0	1.0	1.0	1.0	10.0	-55049.226521927936	0.0	0.0	83.0	-1158.3028339359998
306720000	-56669.1410221358	-1237.500701852155	-55431.640320283645	0.42830894888816945	2020.9114170785092	51.065002675300285	0.36937841909395996	0.9164685512459605	1.157198076759649	3.1584262405380445	4.0694694962970495	3.6583792908075337	2.846298008582048	2.4294706769810857	2.2076764717855055	2.958138759630836	4.48125559097231	4.074781227076402	0.6504933943252725	1.7164332389732306	0.3236336552269324	0.7789440471246671	1.675118604170396	2.2426058882805164	0.727833853025094	0.0429199426546925	0.5737844082807092	-3.866645780539986	-4.504851865788678	-1.9855263449857512	-1.8919275143629375	0.25877909574691405	0.468	5.666739302171046	0.29492303419220434	0.1811083970349992	0.19019576177710582	0.3337728069956896	1.490771953038382	0.8109630142023236	8.715514666759332E-4	0.7521785876289661	8.715514666759352E-4	0.7521785876289669	1.1980999089100473	0.8394939593978216	0.5187147721758065	1.5062118560593087	1.767077312968232	1.3397441396559315	0.9883215320948334	1.5141493822883434	0.12330038033821811	0.9995604155987607	1.990289699564576	0.20332273974526302	1.181211759081203	1.4837778715473393	0.8025581913835	1.0	0.0	1.0	0.0	1.0	1.0	0.0	1.0	1.0	1.0	0.0	1.0	1.0	1.0	1.0	11.0	-55046.89990199672	0.0	0.0	83.0	-1173.751617169687
306730000	-56687.46375378366	-1230.3728323907108	-55457.09092139295	0.4199609773986673	2020.9197650499987	50.646836593635484	0.46314188259717887	1.4536634374623794	1.6018887840979759	4.382302270323306	5.81227048645257	4.514697580791746	2.5178136021597926	2.470505949951645	2.0425933121489614	3.507826256356387	4.208529551042857	4.361342051849383	0.5139833943961991	2.4733512567997837	0.41078613703361694	0.5538451952714044	1.8575755755720857	1.734775038858107	1.300047496547418	-0.0298263599569528	0.5271709742313964	-3.6152844292823696	-4.946881673448582	-6.324805778932034	-6.21665723883554	-5.863921505459741	0.468	5.324407548398566	0.29369524656820944	0.1818112765938978	0.191452072485015	0.33304140435287677	0.9740373014886822	0.7810626349535499	8.651642743390538E-4	0.6755556185869303	8.651642743390551E-4	0.6755556185869313	1.547844738821466	0.47147619678991765	0.912193067546242	0.8556400376775082	1.4453624453734724	1.6492558862574505	1.8044879905453108	1.11349573345226	0.012354739566402368	0.9534211994148208	0.46955122510057634	0.4918674542365112	0.6156228474934082	1.178178958521813	1.2668696676919946	1.0	1.0	0.0	0.0	1.0	1.0	0.0	1.0	0.0	1.0	1.0	1.0	1.0	1.0	1.0	11.0	-55074.12843001608	0.0	0.0	86.0	-1173.4345700761762
306740000	-56696.64467633839	-1243.1418453663773	-55453.50283097201	0.4321078507578986	2020.9076181766395	50.5809926183454	0.36035292781553685	2.3890919855970902	1.6599748975190478	3.2693548192727406	4.179125908084287	4.356686981841326	3.4997214462251884	2.2308191659920835	2.059668954864551	3.6208621787872453	4.881538741253567	3.4982601894688377	0.6333539992056577	1.9931383858382885	0.3335363792054192	0.5323689377655867	2.2204030207349272	1.4489020982564134	0.758341609652696	0.17852840752214297	0.8324732119538852	-3.451102073555953	-3.167079750065651	-5.7325626798009015	-6.033042088300283	-6.248708846095699	0.468	5.252926922734593	0.2977617951521124	0.1775308048696037	0.1909753609756738	0.33373203900260917	0.8550016035646816	0.793788884233046	8.928991233275937E-4	0.6262721063361381	8.928991233275931E-4	0.6262721063361377	0.33959506935993905	0.5367358757583772	3.8963675483228695	1.2947017845184294	1.0204994622134989	1.2526647681449643	0.6996966011962993	0.6571713078159447	0.42750587134650325	0.851785335976451	0.23123171339732726	0.6262872559479372	0.22468387304737836	0.892029790368998	0.8292399800927704	1.0	1.0	0.0	0.0	1.0	1.0	0.0	1.0	0.0	1.0	1.0	1.0	1.0	1.0	1.0	11.0	-55067.68180908603	0.0	0.0	86.0	-1190.293669968165
306750000	-56710.99137692662	-1262.387977855173	-55448.60339907145	0.45150321332916066	2020.888222814068	50.75134364323495	0.32030632318980956	0.6403782101510311	1.7185259727844238	3.1634666479604596	3.2609063568837273	3.7349949395441664	3.6769389968906414	2.450758522366966	1.9521334191368294	3.9488598359873635	3.761580610778945	4.535185345015226	0.5682557937613468	2.2476333820151164	0.4579806594545067	1.1223958726825343	2.133460098933458	1.096299474442839	0.9095683549903459	0.14154874624022162	0.8094583370950951	-3.040994480892584	-3.2241504288132106	-4.4643697706621825	-4.667889972297993	-2.1644823371250226	0.468	5.484910743040598	0.2943847474661424	0.17947485375906425	0.1942362569831213	0.33190414179167116	1.1491251692615467	0.8003637108045486	8.640444319484724E-4	0.8849637374992181	8.640444319484733E-4	0.884963737499218	1.1802186383261757	0.406888582854927	2.5315361268335654	0.3553047386862817	2.6451679032432303	1.946287042132615	1.8569733437013143	1.2598348380248778	0.36125179513780525	1.2184296352358466	0.1810303069480716	0.8874659201745034	0.4538886632388316	1.228839995666117	0.5974184152544786	1.0	1.0	0.0	0.0	1.0	1.0	0.0	1.0	1.0	1.0	1.0	1.0	1.0	1.0	1.0	12.0	-55079.504123328115	0.0	0.0	85.0	-1189.9576535843112
306760000	-56658.042523040196	-1225.5359847972102	-55432.50653824299	0.4369308803403839	2020.9027951470568	50.929131302194016	0.1873144042393557	4.204402173358738	1.5286156983605257	5.396186435307484	3.2433422431210834	6.043833292661308	2.733553064318362	2.478175850284448	1.7078616169279344	3.5103110177773615	3.6372733131819373	5.579848970179549	0.575787083672511	2.017687685830229	0.33430206621642067	1.2987803342341984	2.894017561476725	0.9944286297689997	0.6904894264251924	0.7163230222138084	0.8760546632472462	-3.1677207309855424	-2.7662253161123176	-4.677170152141384	-1.963248206314622	-3.8215801690732656	0.468	5.433497084116359	0.28699216719654613	0.18052300163281465	0.19462712304609944	0.3378577081245388	1.0142849290961657	0.771266593100024	8.890518766213217E-4	0.6879280883952175	8.890518766213236E-4	0.6879280883952171	1.1621638796345668	0.6452505268348426	2.956893264445819	0.5206119791015544	1.9188371291853739	0.8131404828907499	0.18130335651346324	0.9428161492571492	0.1304591475751276	0.1324542263122342	0.3221127029034678	0.7907807204524382	0.5727037446199181	1.2974477004323173	0.6448067714107714	1.0	1.0	0.0	0.0	1.0	1.0	0.0	1.0	1.0	1.0	1.0	1.0	1.0	1.0	1.0	12.0	-55081.01431822075	0.0	0.0	73.0	-1168.0090001923297
306770000	-56678.55552524458	-1251.1110549470034	-55427.444470297574	0.4335343762208669	2020.9061916511764	51.751835887934526	0.23710426258650782	2.723400869261866	1.2656940924853846	2.8163193291121447	4.006072102176589	4.947209617914881	2.9168621657430567	2.774149081151306	1.9208358448805534	3.751061777084493	2.983862141790972	4.32051515009357	0.6314396990873976	2.366268903523908	0.20604611043312734	1.2836203996647761	3.0968724079658467	1.188885177030136	1.7235281112948797	0.5922204804226977	0.788691554556567	-3.18231173326872	-3.3619133090708164	-4.3566882954557995	-3.5235868905107557	-4.883768059825156	0.468	5.399306901155683	0.2922079404556038	0.1812488853255638	0.1927646010226831	0.33377857319614834	0.6508381608076386	0.7263851031002501	9.275226142067356E-4	0.7882405165330175	9.275226142067378E-4	0.7882405165330175	2.065645164972999	0.810842555403544	0.39487057911327744	2.4259699393093666	3.024642857223034	1.9890243743507714	0.205194967695872	1.1839445709899041	1.0061842463017605	0.46699470480115146	0.48959221953554183	0.9400454492676243	1.3519865064043433	2.3309850891416213	0.7116639465031217	1.0	1.0	0.0	0.0	1.0	1.0	0.0	1.0	1.0	1.0	1.0	1.0	1.0	1.0	1.0	12.0	-55070.029653786674	0.0	0.0	75.0	-1181.9013695595775
306780000	-56688.98281882617	-1235.9507833791756	-55453.032035446995	0.4495024293686792	2020.8902235980286	51.463556223523085	0.3896608414328272	0.8697572465346748	0.9599506136654574	2.82543206978243	2.81437782880693	6.427307646377564	3.0544537545014103	2.6358751293126432	1.804452992472735	3.7006324438413403	3.585682801448944	3.9287786251942296	0.5949177284667784	2.4876764396250293	0.26947866722143454	1.3295248972773654	3.8547840383632876	0.7929931936013243	1.1062222183134183	0.41114770598339145	0.5560868482456158	-3.278989686051861	-4.192976908171538	-4.09333403733602	-6.428579020696163	-8.761835185540479	0.468	5.3123590496810555	0.29117596082992847	0.17777235788902468	0.1914150634741164	0.33963661780692955	0.8399103527254811	0.7287370669015241	9.14731303154856E-4	0.8185927789424609	9.14731303154858E-4	0.8185927789424605	1.285167339909924	0.47920245667203976	0.2138873520007815	2.402213151265986	1.801645836074743	1.2763263765130268	0.8040688437652991	0.782692585290149	0.2880622690455233	0.48855633313913405	0.6156003213607387	0.9794427918558816	0.5361445015180241	1.1105922592210842	1.0561431350756625	1.0	1.0	1.0	0.0	1.0	1.0	0.0	1.0	0.0	1.0	1.0	1.0	1.0	1.0	1.0	12.0	-55089.76059683368	0.0	0.0	82.0	-1169.8111570048297
306790000	-56687.00733638858	-1236.5939593866444	-55450.41337700194	0.4485199169489343	2020.8912061104484	51.08204574893237	0.09336893323718337	3.1178475940747536	1.5261769437348889	3.4965628705847993	2.0895427723774382	6.428125365801525	3.8450706851712066	2.7192067003316915	1.8615064879095795	3.8710107089394232	3.711305658837986	3.6998261701760478	0.6889814005595704	2.599943302041675	0.40099069208951355	0.8507355636693719	4.873228449214821	0.7824266799105418	2.047242597444235	0.5296064552396316	0.30899337859226106	-3.618678280854438	-3.151466527118104	-2.5152866044542876	-9.955224315100132	-4.03635275238697	0.468	4.667027830467492	0.2959234924695024	0.17946662247791983	0.188540232596308	0.3360696524562689	0.9800734015900919	0.7732648562964618	8.965253143768571E-4	0.6561245910809709	8.965253143768572E-4	0.6561245910809712	1.2547313868857322	0.5015011422750949	0.5025163989654851	0.4415795965062416	1.879892411887995	1.6536121131992563	1.4708996096935576	1.0243936877056081	0.941871407056954	0.6868624287511265	1.1639184889368317	2.271302659620442	0.8727077671864873	1.960111073295635	1.083166091958198	1.0	1.0	1.0	0.0	1.0	1.0	0.0	1.0	1.0	1.0	1.0	1.0	1.0	1.0	1.0	13.0	-55072.679038706214	0.0	0.0	79.0	-1174.464408472337
306800000	-56701.54388888703	-1253.4945929434568	-55448.04929594357	0.4240998976703094	2020.9156261297271	51.27906624347309	0.26864775291092624	0.7498665345828359	1.3111791212279706	2.0071326624423533	2.4559377998076752	4.799400705781946	2.903454761602336	2.9814666961938565	2.1057300000389683	3.04547458580938	2.693551670514002	3.9438619293847927	0.4791454973572371	3.50142787502505	0.08411656307025499	0.7878401705472454	3.4837929465792765	1.0053754376462796	1.6551146798867293	0.29209488424211744	0.07157523852086478	-3.499856130665063	-4.540758838958188	-3.8722701405714512	-1.455377584107361	3.1329057195665975	0.468	4.719712013311828	0.2916499033108629	0.17998879265124643	0.1902848681268476	0.3380764359110422	0.7755009465399562	0.7601052256718452	9.112159401726693E-4	0.8727802304778792	9.112159401726683E-4	0.8727802304778792	1.0246635657501333	0.6074135290488455	0.4921939229147873	0.9273773277356173	1.1304455135613127	0.6824368087352554	0.03883862033876326	0.8020298506385337	0.5139115972787479	0.4040793535470428	0.16907778495620546	0.8296921882183257	1.6245310316436692	1.5838179984424394	0.953140966085856	1.0	1.0	1.0	0.0	1.0	1.0	0.0	1.0	1.0	1.0	1.0	1.0	1.0	1.0	1.0	13.0	-55058.98044180739	0.0	0.0	84.0	-1185.2485827547612
306810000	-56713.75170765109	-1261.8497721837916	-55451.9019354673	0.42553506193753265	2020.9141909654597	51.58694794542711	0.20449357902638596	3.6412845536723286	1.446511745831917	2.458857838585635	2.6227343942503816	5.641062879975674	2.8177184726827047	2.621231635880314	2.4749535159503444	3.1706158516972422	2.7970775662345884	4.04761659705384	0.4140334786161708	3.6560507581103683	0.19315313298101355	1.5438278553302953	1.9112726887590572	0.9363353937569201	1.459139288383211	0.35178695035577834	0.4639978135454661	-3.6609918199317693	-2.5853571152249657	-6.2933419532248625	-1.700122408524967	-0.11153016126792803	0.468	5.085266218709159	0.28936809708707767	0.17611308194111072	0.19415108345051463	0.34036773752129623	0.8027990110794668	0.7710615241991945	8.745916517834809E-4	0.7735806452242314	8.745916517834814E-4	0.7735806452242335	1.9868094065807373	0.6124109780241648	1.1155777759795702	0.7352804208556198	2.0989558338345677	1.6471554789805298	0.05492151785562547	2.137243058301348	1.1932364539657072	0.5820129147811908	0.5272838202172306	0.74934676671439	1.4849525336281355	1.5057501504320783	1.2292926502751915	1.0	1.0	0.0	0.0	1.0	1.0	0.0	1.0	1.0	1.0	1.0	1.0	1.0	1.0	1.0	12.0	-55050.908747844514	0.0	0.0	89.0	-1195.2004842104748
306820000	-56708.25041508433	-1260.3834850901994	-55447.86692999413	0.41769484064626217	2020.9220311867512	51.07902927460135	0.2125457949521542	4.898747212934585	1.212191246466438	3.360924920696159	2.555569282926595	4.159680761734741	2.4675097507411046	2.5421751132601846	2.5558311412243095	3.565716824816906	3.0157527412790492	4.765081172286563	0.6900580877929063	2.91748864110968	0.054000662719880375	1.142167576950688	2.3232747005003493	0.9294545966876252	1.4464938604529516	0.5178885964437515	0.3629999965147893	-3.6007417214834474	-5.005655804784444	-5.903311626237834	-9.926333116453259	-9.094810815841218	0.468	5.33733382441023	0.29885563362452877	0.18022285586174544	0.19134855022166855	0.3295729602920565	0.67234681239183	0.7078701284554215	8.942141066222982E-4	1.0084433769186634	8.942141066223003E-4	1.0084433769186638	0.7475905937149457	0.3611584978779232	0.15394524762250858	3.4279143348661805	0.2745013967102764	0.5198979055656081	2.942249336585735	0.5974704071478117	2.4214896133611847	0.41884016403997754	0.7314272209275516	0.31396303792735764	0.9550978280999382	0.9723996016706982	0.42458859129178705	1.0	1.0	0.0	0.0	1.0	1.0	0.0	1.0	0.0	1.0	0.0	1.0	1.0	1.0	1.0	10.0	-55043.84491407344	0.0	0.0	89.0	-1189.015223270035
306830000	-56724.98153221939	-1281.8302140028964	-55443.15131821649	0.4175782469798422	2020.9221477804174	51.12763577533316	0.39359740618700373	3.5535330226249986	1.1220683219474297	3.0027890632775667	3.393780602064944	3.554762100064954	2.8653422915129965	2.4702428319245042	2.2410034590529224	3.2817964663496677	2.8890125210337745	4.766477642660595	0.7168530052222317	2.6103456843541935	0.11668932870207513	1.2976670645486161	2.304169441534682	0.78371216918714	1.6163037851882383	0.37108566552506944	0.5134724070312423	-3.18195495330649	-6.226072264396018	-9.369127441893262	-7.600331556042223	-9.347013626921918	0.468	4.912828129121505	0.2929562364876896	0.18115345059279164	0.18915432674857804	0.3367359861709399	0.6538181813941244	0.7626332095345119	9.052995078688798E-4	0.8333751997023912	9.052995078688797E-4	0.8333751997023923	1.4894537103291494	0.7934636889487944	0.622949537936743	0.3875677562241783	1.3544037746799065	0.6108814836653469	0.971629726475747	1.1307094499266246	0.24968203634879343	0.8324450400043756	0.8214287368655746	1.1288752742778008	1.1014161500222988	0.8739627824416679	0.15178047274305367	1.0	1.0	0.0	0.0	1.0	1.0	0.0	1.0	1.0	1.0	0.0	1.0	1.0	1.0	1.0	11.0	-55044.25062284401	0.0	0.0	88.0	-1219.5809721872706
306840000	-56705.956151303864	-1287.0085506384132	-55418.94760066545	0.4169396811268658	2020.9227863462704	50.768960482196384	0.4323058887338947	1.574288461954485	0.8921230761128607	2.948429474544802	3.632101236968187	3.5369950273818422	2.3233303318155802	2.4902811227296624	2.3618050428801403	3.125836349168746	3.127445538480931	3.8152215047875866	0.860551199396469	2.500433464138658	0.11306405690428971	1.2837328618909998	3.089950586321636	1.08469585584235	1.530035978362999	0.22500560711827797	0.3655822736664916	-3.513949402099657	-6.286119704034473	-7.09480720580182	-6.9843951188149935	-5.795120990201117	0.468	5.2847133301288585	0.28791344642653116	0.1814069883842228	0.19147784446517724	0.33920172072406796	0.6410405632473367	0.7543226974349752	8.950672755926172E-4	0.8006685140153335	8.950672755926191E-4	0.8006685140153358	0.9071007523987917	0.538069303753577	0.407151023168092	0.6906767627310985	1.4038530887984146	0.6781395392836924	0.03308161967315049	2.3698297596433786	0.44856516283828407	0.9882794340745278	0.5659864763164906	0.8258602508030001	1.543113737441118	1.2903573265784647	0.825971349917461	1.0	1.0	1.0	1.0	1.0	1.0	1.0	1.0	0.0	1.0	0.0	1.0	1.0	1.0	1.0	13.0	-55034.64570923432	0.0	0.0	84.0	-1220.810933058927
306850000	-56702.479391326844	-1293.9799075038845	-55408.49948382296	0.4204527469821278	2020.9192732804152	50.45257871568702	0.23893302215109388	0.3748674445052007	2.0353716758599982	3.1967737969562298	4.207772689707726	4.243383125501499	2.165287495043297	2.8954853567000938	2.3944382581139205	3.2653591986037034	3.1648412278659426	3.1488445250807877	0.7075472333919507	2.6423055726717743	0.1968210836599233	1.0370570794861929	2.935744366084355	1.2995429511672365	1.1076535225667552	0.4930042633675136	-0.1193396281794199	-3.2810546634804796	-5.876449180565294	-5.889253526168494	-5.3611768340979395	-6.863308854106811	0.468	5.151883357842377	0.2921201831565489	0.17505943223765055	0.19406111796675896	0.33875926663904066	0.7354352510113649	0.7558168967653558	8.947966045925298E-4	0.804080149524762	8.947966045925268E-4	0.804080149524762	1.3783705779616666	0.12850685265785552	0.041576291544394725	0.29437816304879166	0.9770838284965023	0.6878219724694302	0.6546628734361851	0.8380929438747704	0.619777095872334	0.15935786965774287	0.3095282572245518	0.6678477768662693	0.5428931157012998	1.3472444152991396	0.3232473765077726	1.0	0.0	1.0	0.0	1.0	1.0	0.0	1.0	0.0	1.0	1.0	1.0	1.0	1.0	1.0	11.0	-55029.86572504019	0.0	0.0	83.0	-1237.6020941107545
306860000	-56757.16944143971	-1319.9375896865415	-55437.231851753175	0.4373818947474631	2020.90234413265	49.98819254266569	0.3834305421683025	0.064507105381963	4.188924138663354	2.897723682562604	2.832098426958209	3.9416095264890187	2.0986075884263373	3.280495622160741	2.0167809744719314	3.53554763370939	2.9230968213157262	2.9362497033190817	0.9949105024970506	2.4327856760930864	0.3144678249807177	0.7707089470188576	1.8761420755694533	1.5968160528996913	1.0424428795409841	0.26854634316707926	-0.05094190164277498	-3.6186401381281645	-5.78181420327784	-4.896953845914771	-2.1094798933958887	-3.0583335677089383	0.468	4.792473852315536	0.2917792917168616	0.17860842170981023	0.1904679576161421	0.3391443289571851	1.027889379546542	0.7686077484758815	8.509001701152711E-4	0.721027142353986	8.509001701152716E-4	0.7210271423539861	0.8472182394573936	0.3117576864982039	0.18625144346699207	0.2756805142617115	0.5705693779537715	0.7286678911255886	0.9099577964239266	0.9226894797721347	0.3462835000806204	0.25486399564854884	0.26530595739346796	0.3562598952214308	0.6224097804742262	1.0131866259369047	0.8937575311709051	1.0	1.0	0.0	1.0	1.0	1.0	0.0	1.0	0.0	1.0	0.0	1.0	1.0	1.0	1.0	11.0	-55051.30839034969	0.0	0.0	83.0	-1267.6429450930805
306870000	-56839.90440686064	-1382.495568590717	-55457.40883826992	0.4176848989099874	2020.9220411284873	50.22781823376997	0.29968522427022165	1.663367953800833	2.8692061529296944	2.6854441156620212	2.6575652730398156	3.775286509033162	2.29791179066734	2.488679079474789	2.2234650763688615	2.5810752260452205	3.7869832107455594	2.9489769584962207	1.0663787240595939	2.424614832891372	0.20693119043481079	1.0406810836047962	1.9326379639737166	1.5587868882185167	0.8101969134278496	0.2818539526631769	0.2751821672419617	-3.0116387140568697	-3.930296287018063	-4.931308771452224	-5.230122366677103	-3.648987540962446	0.468	4.842990697638689	0.2937031781433992	0.17813274454202332	0.193869406701923	0.3342946706126536	0.7144145176099446	0.7478523482416686	8.889837780532193E-4	0.7981171045356233	8.8898377805322E-4	0.798117104535622	1.0694082694505838	2.8745356902858643	0.5594361186759739	0.1215850638517762	1.5227955604161956	0.7351225987914886	1.3963879461174573	1.7632177367325588	0.05917495214792298	0.38994450441173917	0.7739412742685949	0.8001720505476759	0.7131883391012507	1.0235316088076327	0.8243661610525452	1.0	0.0	1.0	0.0	1.0	1.0	0.0	1.0	1.0	1.0	0.0	1.0	1.0	1.0	1.0	11.0	-55061.80332778487	0.0	0.0	88.0	-1320.8446270311258
306880000	-56787.854252551646	-1353.8591606501216	-55433.995091901525	0.42261392501237083	2020.9171121023849	50.182624859913275	0.45252515623835826	1.0072945579209447	2.4828389244658977	2.8075850462256464	2.381352993103435	3.319609376536655	1.9914165211290626	3.0269472570384277	2.3265813093997387	2.9922544863144567	3.484043839352307	3.2129376272858297	0.9566939385647464	1.7507114422467744	0.2706998039219314	1.6015412735660932	1.2831218368513255	1.5143781044493667	0.9637434821729924	0.21544400457002552	0.16137149070215606	-3.082834552943746	-4.58843638738677	-5.424859756344906	-2.8820262295256867	-2.7329406784997285	0.468	5.50655720866068	0.2897484982409003	0.17703466764195808	0.1915354523549964	0.34168138176214435	0.9125108657810215	0.7605971562250673	9.39490572377404E-4	0.8071313202670755	9.394905723774018E-4	0.8071313202670756	0.6620776414259142	1.3048584417560738	1.9543320652237826	0.03267329296396635	0.3580814877029	0.4531021801091604	0.32867160119901007	0.49614486319848866	0.3377639467127619	0.03918195666626798	0.4073670239343928	0.24918252129573984	0.3707110181934975	0.5191003991566127	0.20427460501039035	1.0	0.0	0.0	1.0	1.0	1.0	0.0	1.0	0.0	1.0	0.0	1.0	1.0	1.0	1.0	10.0	-55042.26911713608	0.0	0.0	86.0	-1299.8642337899357
306890000	-56762.94273434085	-1313.5218970769643	-55449.42083726389	0.4298166363546986	2020.9099093910427	49.920457776748485	0.5527012321357737	1.5450903504576328	2.122884135521752	2.9815327117269432	2.0107744682859012	3.436719554820645	2.1986728987853903	2.401141356104905	2.2221476021674618	3.614417378528852	3.855742354250986	3.3291487059777625	0.8438364495540082	2.095803671312233	0.2541176098069245	1.3590951408937613	1.435091936814166	1.237506975861243	1.023055781224804	0.2797448772723058	0.670003652680766	-3.421426175510073	-4.3335349549688695	-6.518351932198757	-6.087892517449095	-5.047140925475416	0.468	5.415582637385157	0.2929970631974997	0.17869523300382253	0.19170617811220958	0.33660152568646734	0.33318453208548543	0.6483342988880496	8.916087471144514E-4	0.7409227245926476	8.916087471144507E-4	0.7409227245926472	2.065003118915759	0.9631028331380682	0.5654096815505507	0.04760797045095832	1.9331658772126359	2.1934264755654316	0.03876861337270603	1.529804516499603	0.0908409314336083	1.0669782285100302	2.153943171894578	0.34982306608725067	0.7464040041118919	1.3748617147407873	1.0040650467557684	1.0	1.0	1.0	1.0	1.0	1.0	0.0	1.0	0.0	1.0	0.0	1.0	1.0	1.0	1.0	12.0	-55048.708326660766	0.0	0.0	87.0	-1251.1904104389046
306900000	-56797.76489292204	-1355.0593994598444	-55442.70549346219	0.42796252525335954	2020.911763502144	49.93092139704344	0.397004214096301	0.13161083593986483	2.2612257360388157	2.7863406229045085	2.9721923021098053	2.457368815986126	2.5801506425700076	3.013261713705143	2.5720898930482448	2.9184079334715904	3.5907531449274264	2.6449089557114642	0.7674632774667971	2.116713096402452	0.1567697118436257	1.2636119711772826	2.0672854430746925	1.1921494207276928	0.689176888237137	0.5964428946877764	-0.20137300676980308	-3.324661683067532	-3.8774990106023814	-4.047760042842197	-5.647508217823812	-6.40825590840662	0.468	5.849990778382862	0.29263573384908476	0.17968172627916393	0.19372906937276016	0.3339534704989902	0.5346963562956385	0.6833312539799933	9.406063234751723E-4	1.0445472654868464	9.406063234751751E-4	1.0445472654868468	1.083843023914182	0.3448239233196446	0.2523645059667507	0.011757092135405902	1.3563305531424064	0.9536926370761153	0.620510259603411	1.5906760507517554	0.859675144905806	0.869870939198742	0.09923395315842085	0.7636086165776447	1.6820322776727918	1.4473606694646886	0.38521190568087005	1.0	1.0	1.0	0.0	1.0	1.0	0.0	1.0	0.0	1.0	1.0	1.0	1.0	1.0	1.0	12.0	-55059.34062152725	0.0	0.0	88.0	-1281.0050731931356
306910000	-56794.07564597312	-1357.5370150284673	-55436.538630944655	0.43347207064929927	2020.906253956748	50.50048755932104	0.29284585951550157	3.6022473230127314	1.5699752057685137	2.622686448379973	3.370095892873496	2.4277926760502373	2.3771246137884128	2.971796675126355	2.114728233156449	3.0220575371279175	3.8339258061062322	2.905371248172512	1.061145001258666	2.737233238128775	0.04498512680399116	1.6940236038872016	1.6677423467927617	1.1605170419888022	0.5952227465577885	0.3085033897936252	0.5411965585011043	-3.5389125881241768	-3.1344942130692197	-5.2991620688307455	-3.8713430671099713	-4.497642930288704	0.468	5.180044984194182	0.29273178612067263	0.1804328262994485	0.19051933097189247	0.33631605660798547	0.8125937696294627	0.7576411485863618	9.37474687997252E-4	0.6907374680172701	9.374746879972517E-4	0.6907374680172715	1.076372647938989	0.7326463438495563	0.6793334024957297	0.014801246247464775	1.7037265367273946	1.131342528188667	2.229172355253278	1.3926264490194624	0.279495716255567	0.6139087838056767	0.5583427851073944	0.4505279369919993	0.36276924647567244	0.9926407280282705	0.2967896297670738	1.0	1.0	1.0	1.0	1.0	1.0	0.0	1.0	1.0	1.0	1.0	1.0	1.0	1.0	1.0	14.0	-55039.19296760845	0.0	0.0	80.0	-1295.6894397611904
306920000	-56784.207120944855	-1346.3503840759467	-55437.85673686891	0.46801361373233796	2020.871712413665	50.24550940579523	0.5070087036110865	1.9944871749162312	1.0381246847932308	3.7346572090934713	2.991539710947837	2.8002211405299438	2.5385234278556816	2.7135881408114226	2.1348634654649645	3.00368332027478	3.391264251088443	2.300016376653887	1.1905241488326852	2.3269228892786558	-0.11108686363169307	1.334485769554198	2.7350647721492685	1.1906015398505376	0.45748235087857203	-0.13628427910336988	0.057562828977258076	-3.7997984051707085	-2.762985691453981	-3.561586160702675	-4.684385257753294	-5.06903084020782	0.468	5.359816552416644	0.29230245882674943	0.17873592848898096	0.18890343753499536	0.34005817514927317	0.39740993473881503	0.6992087077885757	8.955645841582628E-4	0.9260657302974769	8.955645841582644E-4	0.9260657302974772	2.144965924318913	0.04493536155642837	0.8339789845739352	0.05762951666887517	1.4356384523903254	0.9043481437839612	0.14444430385625137	1.2250526996210487	0.43427187432827896	1.8212573135884735	0.42140391367847485	0.810970367938338	0.644342931140769	2.2055437905144304	0.4333833511009013	1.0	1.0	0.0	0.0	1.0	1.0	0.0	1.0	0.0	1.0	0.0	1.0	1.0	1.0	1.0	10.0	-55041.24726465868	0.0	0.0	93.0	-1281.3715897133973
306930000	-56744.125875262565	-1322.9670465023908	-55421.15882876018	0.42321346511776775	2020.9165125622796	50.15198886930502	0.42320336019613913	3.121570033048555	2.3024416066949187	3.759669850228055	3.4183845377483335	3.0485911988241923	2.106357124079608	2.9587932523717653	2.006504253206285	3.863492370879213	3.542314399540043	2.353003256967443	0.9804239441076288	2.3111764152085956	-0.08635954133605127	0.7277063878555493	2.7747771813819972	1.5570772720781092	0.6700943071303911	0.06218512140186276	0.1680093686766824	-3.9420224585905683	-3.746290368367117	-4.662339470533711	-4.693072454506442	-5.659824043217635	0.468	5.138890957046613	0.29427348910865003	0.17961717467538432	0.1932804553213729	0.3328288808945916	1.035705877745864	0.7662947472180633	9.096025370278677E-4	0.9712161047691239	9.096025370278711E-4	0.9712161047691252	1.5259237648192154	0.20720869918996956	5.385151304267684	0.37743707460202	1.2207283381873615	0.5636904377164755	0.25839438313866203	0.9231606075891553	0.9829983849566959	0.6316285787429242	0.6464992864494117	0.8027002704391418	0.6302062099732404	1.2685010169505808	0.3083872488371742	1.0	0.0	0.0	0.0	1.0	1.0	0.0	1.0	0.0	1.0	0.0	1.0	1.0	1.0	1.0	9.0	-55017.08963051731	0.0	0.0	92.0	-1254.555047878298
