## Supplementary File S1 for "Epidemiological dynamics of SARS-CoV-2 VOC Gamma in Rio de Janeiro, Brazil": P.1_113_skygrid.log.combined.txt (part 39 of 67)

state	joint	prior	likelihood	treeModel.rootHeight	age(root)	treeLength	skygrid.precision	skygrid.logPopSize1	skygrid.logPopSize2	skygrid.logPopSize3	skygrid.logPopSize4	skygrid.logPopSize5	skygrid.logPopSize6	skygrid.logPopSize7	skygrid.logPopSize8	skygrid.logPopSize9	skygrid.logPopSize10	skygrid.logPopSize11	skygrid.logPopSize12	skygrid.logPopSize13	skygrid.logPopSize14	skygrid.logPopSize15	skygrid.logPopSize16	skygrid.logPopSize17	skygrid.logPopSize18	skygrid.logPopSize19	skygrid.logPopSize20	skygrid.logPopSize21	skygrid.logPopSize22	skygrid.logPopSize23	skygrid.logPopSize24	skygrid.logPopSize25	skygrid.cutOff	kappa	frequencies1	frequencies2	frequencies3	frequencies4	alpha	pInv	default.clock.rate	location.clock.rate	default.meanRate	location.meanRate	location.rates.CentreWest.North	location.rates.CentreWest.Northeast	location.rates.CentreWest.RJ	location.rates.CentreWest.South	location.rates.CentreWest.Southeast	location.rates.North.Northeast	location.rates.North.RJ	location.rates.North.South	location.rates.North.Southeast	location.rates.Northeast.RJ	location.rates.Northeast.South	location.rates.Northeast.Southeast	location.rates.RJ.South	location.rates.RJ.Southeast	location.rates.South.Southeast	location.indicators.CentreWest.North	location.indicators.CentreWest.Northeast	location.indicators.CentreWest.RJ	location.indicators.CentreWest.South	location.indicators.CentreWest.Southeast	location.indicators.North.Northeast	location.indicators.North.RJ	location.indicators.North.South	location.indicators.North.Southeast	location.indicators.Northeast.RJ	location.indicators.Northeast.South	location.indicators.Northeast.Southeast	location.indicators.RJ.South	location.indicators.RJ.Southeast	location.indicators.South.Southeast	location.nonZeroRates	default.treeLikelihood	default.branchRates	location.branchRates	c_location.count[1]	skygrid
306940000	-56717.54854330143	-1283.2507069718815	-55434.29783632955	0.4197772035336583	2020.9199488238637	49.68856295035103	0.32423355922292535	0.6163076680493047	2.266000290718556	3.4894214596237343	2.9665209738338727	3.872494217265965	2.035980112499581	3.028274678802635	2.157249267259553	3.0721697250794646	3.8706818767826783	2.9812213149631943	1.3402540110426342	2.461380615347255	0.049531669766422606	0.8984842657140872	2.9669238144189856	0.8026278555713594	0.43537418522411464	0.1581320026649375	0.32667955617417804	-3.6746512817010104	-4.672585364873772	-3.5262595642872583	-4.640126000452465	-6.053576013447478	0.468	5.260653052793025	0.2920533036241086	0.1762393353839559	0.19057437740922128	0.34113298358271316	0.9633228995914803	0.7677832673491248	8.96785797217417E-4	0.7053929614204494	8.967857972174162E-4	0.7053929614204482	1.6813606825189928	0.4458383676858045	0.45411347377391414	0.7534663179317654	2.1369521866576626	1.0578151313033413	0.1216607266654403	0.9913566379276516	0.738370318804254	0.6806117650647839	0.34555728889172427	1.251308701105003	0.9455672971029229	1.4152595096341802	0.831660442534425	1.0	1.0	1.0	0.0	1.0	1.0	1.0	1.0	0.0	1.0	0.0	1.0	1.0	1.0	1.0	12.0	-55037.53605929364	0.0	0.0	84.0	-1224.4653401130959
306950000	-56736.45232400723	-1322.9318521134703	-55413.52047189376	0.4215781234669845	2020.9181479039303	50.77232032475568	0.599875246148874	0.02348567743072283	2.2276860719206546	4.965936573806417	3.556135825993215	3.7201334292057795	2.681161508269528	2.8337403841519277	1.8980289055452675	3.118954407531911	4.417847909813148	2.852306219947421	1.2533681427280832	2.2903403218395133	0.0602414543300054	1.4745453684581784	3.116438048782977	0.7068810531524243	0.6765192180063122	0.6303481235830538	0.2600778995130411	-3.664450007080174	-4.921350362354375	-4.816743182670896	-6.860152752575686	-4.945246577044875	0.468	5.113859101328638	0.2883888993261733	0.18165641061387508	0.19660496718674222	0.33334972287320824	0.2908522537612915	0.6352989550340051	8.683121033375535E-4	0.8100847092516563	8.683121033375542E-4	0.8100847092516552	0.9222051718503138	0.4462998964555123	2.7750762192316083	1.8616082841944728	1.2833054000341477	1.6396042971773355	0.18426611637240697	0.9258074851726459	1.2072242742432016	0.47144470091110474	0.10308291976272982	1.061799229140572	1.6490189428955346	1.0797722148624564	0.5341794200257869	1.0	1.0	0.0	0.0	1.0	1.0	0.0	1.0	0.0	1.0	0.0	1.0	1.0	1.0	1.0	10.0	-55037.19831446547	0.0	0.0	85.0	-1260.9550903549784
306960000	-56752.25074323719	-1351.7149273938448	-55400.535815843345	0.44074862334421594	2020.898977404053	51.49648589325812	0.4062074852180212	-0.30391838264546067	1.2625467278763205	4.495504959972263	4.270454595596107	2.664214100121228	2.415857155285909	2.638256154533825	2.048727267406482	3.8005941431392882	4.305784632226939	3.0103831694846033	1.2089642779130543	2.5014369443400435	-0.06170951784462453	0.753471350628183	2.265669133566287	1.115959481090316	0.7652630466374848	0.553698028834037	0.18251476514451498	-3.3876928513741276	-3.0441071449531076	-4.171059136812656	-4.071579379127362	-4.898805034078913	0.468	5.400070148324575	0.29633495680246047	0.17744038121656083	0.19141963748933732	0.3348050244916402	1.0299952841464992	0.7520543486017602	8.961324488668871E-4	0.855885705670266	8.961324488668868E-4	0.8558857056702674	1.937522323280709	0.13110250873505488	0.26083601699771486	0.7424516210601066	0.9101425344081605	0.4290622020013657	0.24414529289375253	0.36186252292443843	0.21961753354456542	0.47018460890337427	0.09813210077701727	0.2655231919854774	0.7467080886112647	0.7910377495608569	0.5440160140485704	1.0	0.0	0.0	0.0	1.0	1.0	0.0	1.0	0.0	1.0	0.0	1.0	1.0	1.0	1.0	9.0	-55025.17110105723	0.0	0.0	84.0	-1295.574766355018
306970000	-56804.16712635772	-1388.057806734955	-55416.10931962277	0.4177606127725653	2020.9219654146248	51.267926573647166	0.3278543076208578	0.7774487479218892	1.8829717523797909	3.5300960029312765	2.418083757204609	3.4326379839422128	2.5551014207781155	1.8604846705417675	3.037420182477219	3.576671499060725	3.924829832398383	3.168473680045614	1.4016298151560778	2.320841501513786	0.19338949264185812	0.9998736819060984	1.4351958295145744	0.9678703241087412	0.6009592097727866	0.5204989276126212	-0.03989509542604411	-3.0488046911066524	-5.602509610808123	-3.236480073036271	-3.2153984060101433	-2.0273842650227407	0.468	5.212970192291443	0.2860284066730711	0.1820112348853773	0.19693382701405432	0.3350265314274961	0.7277198923178663	0.7652317012915901	9.018718953173267E-4	0.8351336493753448	9.018718953173278E-4	0.8351336493753435	1.6800790431539172	1.9763976174281113	1.482720692076216	0.21516274112062347	1.1438278237668988	0.8607401110815028	0.08657759798635795	2.5955229081532925	0.04150296090052066	0.9173300769841023	0.033483739854612816	1.1309105735261327	1.0260930121785186	2.3203863494714545	1.007615626575023	1.0	0.0	0.0	1.0	1.0	1.0	0.0	1.0	0.0	1.0	0.0	1.0	1.0	1.0	1.0	10.0	-55041.053482292926	0.0	0.0	83.0	-1323.7143369238884
306980000	-56799.916853971896	-1375.6491927887664	-55424.26766118313	0.43018773146387046	2020.9095382959335	50.86758928976934	0.7159045982686096	2.004169923196435	2.490733477089892	2.4037483883102926	2.964275431541444	2.971634072717124	2.0032210098800096	2.624434706319598	2.5359981437229413	3.2070689048807157	3.6994388664624682	2.758794222372269	1.2823602936355114	1.9725087927286067	-0.03489355616169718	1.5586052136549093	1.6360798754924943	1.061491082978578	0.48428927461281196	0.6170212679148894	0.42344875354287087	-3.0597697025129333	-3.5409042955899825	-3.96356730823235	-2.7268437106403542	-3.2130244351487454	0.468	4.7310389940142485	0.293001700032745	0.1806027838227906	0.19229583071035083	0.33409968543411234	1.623368159345312	0.840853490966518	9.103152483210335E-4	0.9650233778295018	9.10315248321032E-4	0.9650233778295028	1.149821681202996	1.4726044743966356	0.49923189836428095	0.08204688968897544	1.0353086711116721	1.0369685729250002	0.5163893381916345	0.7774879152144012	0.0707869150538786	0.6842837767003854	0.21485649392921713	0.36433233787210184	0.49072160335976156	0.9355209464905038	0.6280683057353649	1.0	0.0	0.0	0.0	1.0	1.0	0.0	1.0	0.0	1.0	1.0	1.0	1.0	1.0	1.0	10.0	-55056.66582359575	0.0	0.0	85.0	-1309.0791398494196
306990000	-56786.99415805668	-1364.681010633431	-55422.31314742325	0.4300221454371248	2020.9097038819602	50.1060714173209	0.753733566964402	1.5320227575419336	1.0106319240379618	2.1106132037149696	2.523389909720302	3.2177647587499405	2.1339138323358005	2.365240541220232	2.6689067914586597	2.890462335237817	3.527208083164987	3.06114278820435	1.443360705846616	1.7504508355804043	0.02921019925110436	1.2620082314831609	1.552884771043197	1.3066861886938939	0.5990734995775534	0.2794808524181488	0.7648001823426771	-2.9537410392382273	-4.319930865659005	-5.0110901637866405	-4.9891766894097325	-3.9294681228121053	0.468	5.132922038518653	0.2865927926378212	0.1840470158467712	0.1903016993421038	0.33905849217330253	0.9407942489940245	0.7600317475839661	9.142199119325877E-4	0.7593857062697914	9.142199119325862E-4	0.7593857062697911	1.6136216801329628	0.5369019266533283	0.7717493879911435	1.647723010504254	2.7976103341033993	2.174813239933046	0.3899459527023187	1.0860692216506007	0.4223776939486467	1.816462619133949	0.36070063308377437	0.9968242524979593	0.9485158536407985	1.8171641118903925	0.978982480422939	1.0	1.0	0.0	0.0	1.0	1.0	0.0	1.0	0.0	1.0	1.0	1.0	1.0	1.0	1.0	11.0	-55051.41407169873	0.0	0.0	81.0	-1299.903607666166
307000000	-56790.44513995649	-1353.7568578915389	-55436.688282064955	0.42736900948799333	2020.9123570179092	50.22594131322439	0.9926567801182372	1.756078990670356	1.9490551976572794	2.4014944543090797	2.202845525289516	2.556397982957849	1.659194328524193	2.9347066384846006	2.4524695711833933	3.294035879296851	3.99017446293978	3.5757332489945193	1.402700548541053	1.9549484459195752	-0.029200002202564718	0.951720767600977	1.874942070780132	1.2045726268065973	0.07496736794063627	0.019309153931931222	0.2942436345815084	-2.8573546697099874	-4.842678712784542	-5.207673868576906	-6.4489812071161845	-4.207775119602218	0.468	4.989189303703429	0.29359494436277195	0.17890949222076027	0.190189629423008	0.3373059339934586	0.6776423267134739	0.7323136108693901	9.340469027855667E-4	0.7646000760986059	9.340469027855678E-4	0.7646000760986071	1.895774892193453	0.2718945257650189	1.1910800416610796	0.14991004516248624	1.5772569009282043	1.3785028758858537	0.4770451167333083	0.8035112350727505	0.42724740182264637	1.384708413601273	0.5647302740895451	0.6847903189641543	0.7342229597098121	1.4488758361023988	0.8739314799982828	1.0	1.0	0.0	1.0	1.0	1.0	1.0	1.0	0.0	1.0	0.0	1.0	1.0	1.0	1.0	12.0	-55054.44839960059	0.0	0.0	82.0	-1291.0985534906547
307010000	-56752.40760376343	-1316.8089596876878	-55435.59864407574	0.42219610377170524	2020.9175299236256	51.76883040890557	0.6236618126749374	1.2412343859205117	2.814880025722432	2.914827649175793	2.6738176224614008	2.6411858406847637	2.431474758024396	3.1828345468341936	2.2417556773807874	3.451004261116686	4.133190737974338	4.081322530635716	1.6963492110890002	1.725534846406936	0.05628785985240313	0.8100569929370368	1.7586864377733398	1.1526239197605999	0.2712468498101769	0.2720490900506567	0.8252923945245877	-2.801408993187433	-5.042770035765935	-6.1275910911022295	-6.751603204430024	-6.780903856039792	0.468	4.488575481911336	0.2924564660090834	0.1787780862333333	0.1931456564977755	0.33561979125980657	0.7676041653096298	0.7414880031487058	8.693780460238034E-4	0.8581671670591469	8.693780460238049E-4	0.8581671670591475	1.1534296642259825	0.08802280532672435	0.8813767319356641	0.778433023780374	0.35561052625720574	0.7225095122233076	0.07772498259481736	0.432167878125965	0.01874287642193883	0.37879335843011547	0.6008750651922486	0.2595385340911494	0.7051829096589459	0.6185052562548431	0.21846098250339377	1.0	0.0	0.0	0.0	1.0	1.0	0.0	1.0	0.0	1.0	0.0	1.0	1.0	1.0	1.0	9.0	-55045.0102403865	0.0	0.0	88.0	-1261.5332762484584
307020000	-56755.969986908334	-1328.2033845090534	-55427.76660239928	0.42940995503380575	2020.9103160723635	51.70721011754315	0.5083668230974983	-0.49752551585366067	1.5516016581115024	3.8498734034860718	2.3523310929965806	3.4358397553554143	2.3434380176431318	2.172143843319454	3.210998321689035	3.3350625676464727	4.351855707049328	3.6221309769291534	1.8474391184001662	1.4572216246989274	0.07685596073493191	1.027584330509784	2.0610761847222445	1.234442127684952	-0.20545616602426955	0.24054598846190778	1.6106058106732326	-3.140894085159174	-5.245794372960893	-6.814772971164414	-10.363183176501696	-8.416889495873038	0.468	5.1304849742732745	0.29627003570531213	0.1738912275875658	0.18995106226870828	0.3398876744384126	0.4114079249863053	0.6930699830046478	9.162302721948984E-4	0.6820787648188296	9.162302721948985E-4	0.6820787648188302	1.460982065869618	0.9476379794682491	0.5446177649734941	1.0254190884931227	0.9627623723814095	1.2307808404350888	0.5390796422518959	0.9961485686777167	0.17519136513403372	1.3814752192736595	3.8286198444520627	0.29626358027470934	1.5245712070928408	1.7589226750286544	0.562263594251382	1.0	0.0	1.0	0.0	1.0	1.0	0.0	1.0	0.0	1.0	0.0	1.0	1.0	1.0	1.0	10.0	-55050.442377193394	0.0	0.0	84.0	-1271.0129626915823
307030000	-56768.83393282088	-1343.0073639303632	-55425.826568890516	0.42949243267059145	2020.9102335947268	50.99508723610015	0.36776019713217073	3.560767949541005	1.8805711201607327	3.5073799200716396	2.1855526234080838	2.9176969086149844	2.3609170247196354	2.295956299809143	2.6631330315727064	3.3561329331683254	3.171123254003831	3.917428564509075	1.8723490330169696	1.353866343075227	0.22587838320909492	1.151495865041346	3.6583610204735164	0.7221477192810191	-0.6308048765925244	0.46119250193982986	0.34895392230123484	-2.8872660490185753	-5.0976530902775465	-8.32262488726588	-7.929314210872599	-5.6344663248590665	0.468	5.251834151345694	0.2930162590374111	0.17926520273911767	0.19015620930784685	0.33756232891562327	0.7430640931594132	0.7743226038566059	9.458268391347921E-4	0.6463901683649674	9.458268391347927E-4	0.6463901683649681	0.7962324033203806	0.4634472877446617	0.5642625449251261	3.328928803622211	1.119362375748273	1.7610091069128302	1.9064690847521144	0.947295629188967	0.6300970305394646	1.0510678961696491	0.5041741528012549	0.7646011235612854	0.7875013966944137	1.6833888685129463	0.3440459880729586	1.0	1.0	1.0	0.0	1.0	1.0	0.0	1.0	0.0	1.0	1.0	1.0	1.0	1.0	1.0	12.0	-55046.619252384975	0.0	0.0	77.0	-1283.881923852505
307040000	-56762.52741560885	-1348.3795357588722	-55414.147879849974	0.433185622267088	2020.9065404051303	51.22830062571865	0.5745887561446456	1.7555600209019406	2.0515966083152533	3.2938032462049804	2.182550640912159	3.1591313134175927	2.827270518512673	2.2110807869932523	2.8180097219370674	3.3083446479287373	3.6680600616585104	3.3271959758528085	1.9443871324117992	1.7237042022997824	0.13250623494930985	1.1590693527759852	2.768879071069918	1.3259645460682583	-0.2136578920122634	0.36937591163028544	0.5366760122528437	-3.2381142938323415	-3.6531876418163463	-4.515465708076463	-5.757670777816667	-4.873122325025203	0.468	5.401729657382831	0.28809308572534703	0.18158632934402277	0.19502317457831497	0.33529741035231414	0.9704147242143176	0.7886431300031678	8.436121944082624E-4	0.8220062256407086	8.436121944082603E-4	0.8220062256407087	1.3882845269119666	0.3159047344614471	1.1651102034593162	0.8762547634080358	0.8046101216296321	1.655514319189217	1.1212723624665586	1.2862861809427244	1.0839751369612962	1.3626870426748976	0.06527817305967566	0.849448536565817	0.9124419383636299	1.4688587324548936	0.8447548777805536	1.0	1.0	1.0	0.0	1.0	1.0	0.0	1.0	0.0	1.0	0.0	1.0	1.0	1.0	1.0	11.0	-55040.41700788766	0.0	0.0	83.0	-1282.8116287469418
307050000	-56757.9837902563	-1333.6102393881188	-55424.373550868186	0.4193708859276798	2020.9203551414696	50.820337026705985	0.5196301274360519	2.6866281103566636	1.5947015684373658	2.019398743657773	2.4777836073676895	3.3680136275105963	2.47332999281643	2.122896940822379	2.465114577808838	3.8667301006992387	3.990170500348361	3.313625221540973	1.6465536251990716	1.6398150449694995	0.07662185689572272	0.8371171347633601	2.7569934522258355	1.0416664694314233	0.014754249501798572	0.6480542332040911	-0.14973519634607527	-2.93298463366425	-4.490160635070603	-5.401383144169224	-5.872452011064919	-4.780710929579584	0.468	4.680486793174299	0.29476268882140483	0.18181197973114518	0.18694346370359594	0.3364818677438529	0.9297642962460191	0.7605216738014288	9.339994595159952E-4	0.8583898729472214	9.33999459515994E-4	0.8583898729472187	1.0264078610339062	0.04883014764671466	1.2421904779725337	2.3548126418883135	1.6807809260215376	0.9180890797171906	1.2230725337939405	1.3194508462670484	0.5712642878884184	0.8692460993451706	0.5757820911183019	0.8961366514526721	0.715813319210168	1.7763682037143627	0.49298051471983406	1.0	0.0	1.0	0.0	1.0	1.0	0.0	1.0	0.0	1.0	1.0	1.0	1.0	1.0	1.0	11.0	-55056.120267034	0.0	0.0	82.0	-1266.373979624011
307060000	-56774.65219623169	-1323.4297386000108	-55451.22245763168	0.4339826788472718	2020.90574334855	51.58450464663251	0.6799253910178584	1.169810293414022	1.7579658228719555	2.0723236086154726	3.691339958811275	3.161558675474664	2.281265134393118	1.9666995995413865	2.879391132887872	3.3421970588438574	4.113742860545124	4.219586552585829	1.7799728465419191	1.858335026162089	0.16406324795416038	1.0258260011157958	2.742156860425984	1.0461760942745981	-0.20213530864433896	0.009760366228643791	-0.12055899726902822	-3.1236381136170976	-3.437153454321824	-4.871536723728025	-3.3442464802832026	-5.626030557939972	0.468	5.283260722344937	0.2903130315935031	0.17962700175520474	0.19271187911537685	0.3373480875359141	0.9341005310320503	0.7751727714236336	8.77151559056724E-4	0.6000080317256641	8.771515590567269E-4	0.6000080317256649	1.2821525711389132	0.27638385156020495	0.8989254136418505	0.986979792793106	1.8630552394422473	1.4679153160025864	0.19567457376875302	1.6807650433910586	0.03618187160657894	0.9711926657622937	0.41950461395215183	1.3905126395263723	2.3373107061088296	2.2202896305100412	0.722507302536766	1.0	1.0	1.0	0.0	1.0	1.0	0.0	1.0	1.0	1.0	1.0	1.0	1.0	1.0	1.0	13.0	-55040.223961346936	0.0	0.0	81.0	-1262.810643988038
307070000	-56811.08404033823	-1348.9903146501285	-55462.0937256881	0.4495254972869839	2020.8902005301104	51.480949181153704	0.7828330412617018	0.25246901835539015	1.6070480961406914	2.235041896684838	2.551798582167471	3.6929187171308566	2.2008458438648137	2.2159409643742625	2.668258003803948	3.721027291604743	4.248774388406812	3.6135183192030085	1.6876038923557877	1.6069467988511552	0.26521470253206325	1.0471435715199118	2.6675362716006488	1.4433848308769495	-0.24343252168852852	0.34746472015712176	0.369686898140922	-2.8310189889050057	-4.084257338010956	-3.4701957548245743	-5.347738347133475	-5.102016413906474	0.468	5.477225635958832	0.2937819608565375	0.18076301037722484	0.1909253755120274	0.33452965325420897	0.7569499796633614	0.7555321007822003	9.037737683104243E-4	0.6930162115460732	9.037737683104261E-4	0.6930162115460745	1.542312558725349	0.3033857166726437	0.58783652540071	0.596225969703569	1.237940163436224	0.9167508116321613	0.4776124775062735	1.0021629813366755	0.005902932814547686	0.7240522866046815	1.0160117490989968	0.3417270669937909	0.45545377315512203	1.2129917199851443	0.33389145183405283	1.0	1.0	1.0	0.0	1.0	1.0	0.0	1.0	1.0	1.0	1.0	1.0	1.0	1.0	1.0	13.0	-55068.34574999944	0.0	0.0	86.0	-1289.7288348476884
307080000	-56803.23021085177	-1373.8199006095908	-55429.41031024218	0.47360740538097373	2020.8661186220163	52.49792220375934	0.5949447130456468	1.0873805708668054	1.1084070822352523	1.7173313758022313	3.5081752184794865	3.2951452045438416	2.2368343376180975	2.1521071994723338	2.954574811324796	3.605774914963563	5.175806077130823	3.4192704182448814	2.0380484333389552	1.4213745037372874	0.2151384335987534	0.7491095325804557	1.7747715310708785	1.1618196056677284	-0.043852693841646084	-0.15880333149496567	0.03734031833310686	-3.2006284213353147	-3.4003324267607455	-4.399038243919259	-3.4427943146171955	-3.2023354715708603	0.468	4.937183958953727	0.29398414919085997	0.1791290652935039	0.1900658688064458	0.336820916709189	0.607881635443564	0.7435896174519195	8.48223481395017E-4	0.8002541106188045	8.482234813950161E-4	0.8002541106188031	1.201299430825173	0.6129905961960076	0.3961260936731375	0.8505730586398291	2.0476443123531354	1.0075261146055372	0.8985715847516824	0.6561814331229736	0.5641320759272146	0.4555062852522975	0.41503786161548983	1.0375799674630681	1.6777997334751518	1.583380438758889	0.7186429489741016	1.0	0.0	1.0	0.0	1.0	1.0	0.0	1.0	1.0	1.0	1.0	1.0	1.0	1.0	1.0	12.0	-55037.96956819779	0.0	0.0	84.0	-1307.9583391584656
307090000	-56817.21112150153	-1361.7088028669104	-55455.50231863462	0.4431379026147085	2020.8965881247825	51.958785039344804	0.6430061475027291	0.796136909664878	1.8943153620273778	2.5267487878352015	2.847143913913555	3.306369157201011	2.5202106943235467	2.1807861212822206	2.809244031112259	3.320432438864306	4.085993502363579	4.05466545542996	1.9370486059919392	1.4200618401134664	0.13086416059352207	0.7010579642338379	2.194337541446402	1.106305072767984	-0.31162135678442227	-0.45800403386797467	-0.37716620428371334	-3.2847439451207228	-4.282833900804202	-4.647794287454635	-7.994631213252747	-8.339616844156469	0.468	4.8807474852951165	0.29013667677663457	0.17719319158514257	0.192014577177694	0.34065555446052753	1.2580064733969811	0.8018023070583523	8.890042482320164E-4	0.6320752657937253	8.890042482320174E-4	0.6320752657937246	1.1536818214606126	0.7089726558834656	0.8106326773939031	1.3665320232278484	1.9287168563421266	1.603863086013223	1.2338906729046	1.0605786558904209	0.33949812145298125	1.1377206936006243	0.5445581551827892	1.7257204825166246	0.7123367554775794	1.173176854676138	2.0151491454092794	1.0	1.0	1.0	0.0	1.0	1.0	0.0	1.0	1.0	1.0	1.0	1.0	1.0	1.0	1.0	13.0	-55053.67107239625	0.0	0.0	82.0	-1297.9298041917202
307100000	-56820.5293573984	-1344.0725868926959	-55476.456770505705	0.4358852829850965	2020.9038407444123	52.26800704174718	0.39109289686057536	4.693009630637063	1.030314145076545	2.8037532249995576	4.172499196515024	2.399193883174803	2.4435027587461953	1.9101701406024607	3.206866710337841	2.931320369494106	3.489796112918421	4.056227249857513	2.214849817513873	1.7779598233413134	0.2235657553411888	0.7440674455439326	2.1363696311515947	1.2876798539160585	0.2611948179034102	-0.4623576273355004	0.178419466194288	-3.0681355221150515	-3.1139991729794225	-5.263489885555397	-7.604699564515867	-8.982088809768968	0.468	4.759700147932565	0.28941184734129627	0.17944219842214318	0.19403385600911838	0.33711209822744087	0.7776479290525321	0.7782833973261815	8.561847692921325E-4	0.7094653741784702	8.561847692921312E-4	0.7094653741784713	1.1959837153279207	0.8307183648800289	1.4514829339824429	0.562349535378317	0.6362285089018955	0.7711320225266173	1.4013619135371602	1.066724434281254	2.258763835374912	1.1899001901706496	0.5850108810756157	0.9722441906638203	1.8471872761582373	0.7902248586252865	0.9809630013844604	1.0	1.0	1.0	1.0	1.0	1.0	0.0	1.0	0.0	1.0	1.0	1.0	1.0	1.0	1.0	13.0	-55070.55402351248	0.0	0.0	81.0	-1278.465078336144
307110000	-56804.687522862645	-1369.428875403818	-55435.258647458824	0.41908028293862487	2020.9206457444586	52.1015284989947	0.6123516793224509	0.7935147548305306	1.9809407617371662	2.8719150314972333	4.900056716458122	2.442221695178834	2.242217387898931	2.2707217730737788	2.863679685809777	3.0264575921443706	3.7506209963362878	4.1209207933707095	1.8813634167059095	1.6093376341213281	0.33705734037331736	0.46315852878862385	2.4203837986547674	0.8639161463582397	0.15108014228511923	-0.05066429794155869	-0.20256465290458256	-3.1600494618198747	-4.626667655715903	-3.8143351711390165	-2.359674829033759	-1.1267700989674498	0.468	5.5776167108611805	0.2914640033163798	0.18027091916353333	0.1911859133760794	0.3370791641440062	0.6061741654219909	0.7290333791295377	8.993614202663954E-4	0.7692778303456058	8.993614202663964E-4	0.7692778303456053	1.4260023264592137	0.35977560692028787	0.7625174789328686	0.17970058433479488	1.5753238700014955	1.4677123332980524	0.437960408359078	1.3014271553304826	1.6629803088790558	0.8657332792857203	0.5210280869117936	1.9370743492309985	1.6574536942061335	1.4621300268360429	1.0280284668301634	1.0	1.0	1.0	0.0	1.0	1.0	0.0	1.0	0.0	1.0	1.0	1.0	1.0	1.0	1.0	12.0	-55051.41508426951	0.0	0.0	80.0	-1302.7938104958978
307120000	-56844.0259675882	-1417.9114290847326	-55426.11453850346	0.4248015990591295	2020.9149244283383	52.63940008371812	0.4193661891263456	1.6612343164277839	1.7787845946788075	3.9353307109893927	4.1151399331450955	2.615823565367055	2.2676137671809564	2.300400592741266	2.871514046944586	2.801898499480395	3.1902107919053053	4.020559204349971	1.7710408713425083	1.5933983898075559	0.540882262309427	0.8276315148610967	2.3877606018055832	0.9175941997490786	0.5810672045628692	-0.40191377246038457	0.19473681506461885	-2.9677482954674876	-4.404668318064039	-2.465541318331671	-1.219850951900904	-2.38257681986468	0.468	5.012978228674873	0.28662842507835995	0.17780901235555463	0.19200138554853882	0.3435611770175453	0.8230751719587809	0.7695877395470552	9.14523443429925E-4	0.6216046279597414	9.145234434299244E-4	0.6216046279597409	1.0050318673968068	0.42659020108438533	0.8227061568637482	0.07171578356661101	0.9416223937992262	0.5414329100392682	1.631821945492596	1.022336827672019	0.545187762248058	1.563304530135242	1.6079620921879079	1.06941364713774	0.42803362741527157	0.8528950936375261	0.3620120978089196	1.0	1.0	1.0	0.0	1.0	1.0	0.0	1.0	0.0	1.0	0.0	1.0	1.0	1.0	1.0	11.0	-55041.1982310214	0.0	0.0	77.0	-1364.9096916204937
307130000	-56872.52314414995	-1417.9412676587099	-55454.58187649124	0.4188068223001269	2020.920919205097	50.9896758038302	0.9799760187359434	2.2140668112759996	1.1353429706908664	3.9431596747400497	3.2515020032913884	2.8215472721474404	2.2663060497308147	2.7445833496977476	2.593498592590574	2.9802951314808785	3.0985222307105844	3.536985861901806	1.9369469305534468	1.6563983584346769	0.43272968858448085	0.509271833963635	1.813285100051508	0.748415646099679	0.47248971285049485	-0.6474012667229178	-0.18985905758003196	-2.825327400949242	-4.60886424614238	-4.758453533298816	-6.7730521576411435	-6.127720863078475	0.468	5.307102440970505	0.29293508642208327	0.1785528394093416	0.19019632958860186	0.33831574457997193	0.8264139285622253	0.7809305014154767	9.023592139517168E-4	0.6831459730058267	9.023592139517162E-4	0.6831459730058264	1.080622467291965	1.3357881895629051	0.5806202573948092	0.4359470912201315	0.6320025129363742	0.8455366318672375	0.5251674791105176	1.4413513666233408	0.10388927036038756	0.9661559371208447	0.3375177361883006	0.29000379605499066	2.3476122144167615	1.3439506837118043	0.939682075279804	1.0	1.0	1.0	1.0	1.0	1.0	0.0	1.0	1.0	1.0	0.0	1.0	1.0	1.0	1.0	13.0	-55076.743289483995	0.0	0.0	78.0	-1356.7561898249646
307140000	-56845.37401613858	-1414.4048832912993	-55430.96913284728	0.43573353528560144	2020.9039924921117	51.662895870529944	0.4068351855954765	0.5979147357753947	1.808990707551583	3.947451411872564	2.7733082530540845	2.5114888679623943	2.157363462174107	2.7651720119182186	3.455096666355356	2.2837321862280064	2.913809648772461	4.06802912676964	2.144651897445121	1.6629845632876148	0.49334987246652384	0.543787381538713	2.130187085176688	1.1726724906968733	0.6539556465208765	-0.3190412724550362	-0.6463568070565333	-3.993288517887324	-3.8280624465787856	-5.781404359329707	-4.071411221692014	-2.506796187379695	0.468	5.155287868435351	0.2916913897174455	0.18071427734624224	0.19549573987570032	0.3320985930606106	1.3388642934370307	0.8330948999777521	8.69615332161074E-4	0.7089163434846955	8.696153321610736E-4	0.7089163434846953	0.9577114913661993	0.6578241060508752	0.4251088274442575	0.39007245632226556	2.204786614123818	1.2019544318664566	0.2590451013591985	1.2217314583605197	2.7105226762502364	0.2880342111143175	1.4282016347088373	2.111193170334466	1.1190104239890017	0.8333316362909331	1.0150864304048335	1.0	1.0	1.0	0.0	1.0	1.0	0.0	1.0	0.0	1.0	1.0	1.0	1.0	1.0	1.0	12.0	-55053.399795284546	0.0	0.0	77.0	-1350.1398513648219
307150000	-56815.147579723984	-1381.1957170106498	-55433.95186271334	0.4194382894535427	2020.9202877379437	51.49833086584852	0.49500562482815297	1.8176287051060271	1.4426366659960363	3.6886107809220827	3.651002672137908	3.189991742803574	2.4795148510515745	2.860956748116759	3.845090304830891	2.3720576852639113	3.2840607073672667	3.501794866113128	2.003802351983471	2.1729991722472737	0.3605685159018076	0.6120676858679129	2.0774634312532223	1.1685447324098548	0.3644296968511433	-0.8381470387967801	-0.5630143600430997	-3.285218128847177	-4.55865157994074	-6.243457672215932	-8.76581903711277	-8.378326816346366	0.468	5.063297189156814	0.2917101477208511	0.18026988047314904	0.18888282759377636	0.33913714421222224	0.8733310302401402	0.7601404602241718	8.525091608463541E-4	0.688819734593904	8.525091608463537E-4	0.6888197345939043	1.6549172880684613	0.5344139231715911	0.3922936404365595	1.516929850591815	2.066318926077688	4.034887981995271	0.065105894350444	0.5059460080373985	0.699828742913052	0.24626839714429818	0.5434485939770971	1.005167622018093	1.92045041449914	2.126583678778679	0.9755196369878908	1.0	0.0	1.0	0.0	1.0	1.0	0.0	1.0	0.0	1.0	1.0	1.0	1.0	1.0	1.0	11.0	-55042.06398873943	0.0	0.0	86.0	-1319.7033206157475
307160000	-56817.71069500291	-1409.6799384441765	-55408.030756558735	0.42079755523829676	2020.918928472159	51.95111488262741	0.8287734992905282	2.3390658107158817	2.571184171448638	3.504731882239525	3.790452525106786	3.514861805959646	2.43992956793912	2.46173185737948	3.1926131196316403	2.2893712356699334	3.1267837115236583	4.088590861825394	1.932808320588657	1.8969718358200116	0.6187624839058424	0.6730778364848875	1.9226879778680634	1.172305423448137	-0.017786969646304898	-0.43669773523255945	-0.9449555144486294	-4.055550739370463	-5.56010813984407	-6.733705038301043	-6.383397727778346	-7.403190111178304	0.468	5.286261026548675	0.291498428026403	0.18167303320096095	0.19019469220033072	0.33663384657230394	0.6535520165392221	0.7165513623354722	9.144923400498374E-4	0.7596283230498578	9.144923400498383E-4	0.7596283230498578	1.821757274191557	0.5807563058696719	1.676572894327904	0.09065301206019963	1.1387968640636932	1.4072950498104764	0.313035757595651	2.1246796058611706	1.7364235790568299	1.2276513634945685	1.3053706838876475	1.3590001902447133	1.8505307549904217	3.533009669653872	0.8235268175154027	1.0	1.0	1.0	1.0	1.0	1.0	0.0	1.0	0.0	1.0	0.0	1.0	1.0	1.0	1.0	12.0	-55047.84221715098	0.0	0.0	74.0	-1339.0026393694382
307170000	-56831.117034589224	-1403.7071662877977	-55427.40986830142	0.444085467599006	2020.8956405597983	51.48387619938091	0.8027162321273154	2.4366423603786376	1.9857474002875617	3.9517310419887677	4.026953492358152	3.2315060606174617	2.495543318766782	2.551599110041956	3.005124468223515	2.3779057376168766	3.6624265318221463	3.7753686999957727	2.0777074428170113	2.121004188212753	0.57921997221802	0.8292170619551243	1.629167858924714	1.0722623882257856	-0.14320352106683143	-0.86994787220332	-0.8780828098547457	-4.0604480947002815	-3.880483527534156	-4.526175531472554	-3.9999715274311933	-5.4245778311079675	0.468	5.041754784366221	0.2871279844757006	0.18166749768299442	0.19413955143339506	0.33706496640790856	0.6169062604279381	0.7375812553455686	8.874846320463724E-4	0.6113374975612079	8.87484632046375E-4	0.6113374975612097	0.8053573213249183	0.4812431976130566	0.1868403180280108	0.37439678268422844	0.534922035483602	0.6814711971647849	3.8769109398737265	0.4637533278061059	0.1104197918718529	0.3653241476300691	0.20170509205590548	0.4734988048043744	0.31688523151219866	1.130173434219061	0.975209180691855	1.0	1.0	0.0	1.0	1.0	1.0	0.0	1.0	0.0	1.0	1.0	1.0	1.0	1.0	1.0	12.0	-55057.4744639408	0.0	0.0	73.0	-1351.3064323714939
307180000	-56830.805488777354	-1400.0304209294793	-55430.77506784788	0.41623846207993953	2020.9234875653174	52.74737606778928	0.6309325690071721	1.946421961918754	1.4557209133621951	2.3208341648069815	4.0649597677513025	3.7328370932132215	2.8414946621940538	2.4824364234251295	3.011149205374127	2.5267830955253534	4.432510587234358	3.7065296842212883	2.0717684547471813	1.950816758696834	0.6718084357569566	0.8298760578117402	2.0692256398212416	1.4163731910404391	-0.0830128703894734	-0.09868614834731806	-0.6419753282216605	-4.180280449853368	-6.15096476777821	-5.171412044535122	-4.154013676022636	-5.8603220179816855	0.468	4.891033228177024	0.29398966475159954	0.17666849890885433	0.19076182832183172	0.3385800080177131	0.8309224648786463	0.7458125218292821	8.660466466343348E-4	0.5415909899824979	8.660466466343355E-4	0.5415909899824985	0.6694128616111558	0.5203525507413679	0.6777851255630531	2.9883629668311023	0.9838779056788985	0.6279769788458383	0.09120798915050674	0.85252977827483	0.18423395345326124	1.1422158116760563	0.1838547910903984	1.0019983431248567	0.9620852899396317	1.210376025962627	0.4266981296460727	1.0	1.0	0.0	0.0	1.0	1.0	1.0	1.0	1.0	1.0	0.0	1.0	1.0	1.0	1.0	12.0	-55047.404195851625	0.0	0.0	78.0	-1348.9187976474213
307190000	-56851.709677078245	-1432.7888863273372	-55418.920790750904	0.4166899709099513	2020.9230360564873	52.57840745644798	0.35881680810809097	0.3460553612283225	1.1939847962124475	3.892281424572636	3.411831574911636	4.598185458824692	2.748478623869119	2.083949058570859	2.821022545065207	3.10747419126779	3.5880222762994727	3.7812856852597703	2.1328795209311386	1.7148119783075952	0.7701939564944088	0.5579888138826554	1.46160736350384	1.6634834465125707	-0.013992430893921257	-0.3074396058180951	-1.2277202018170936	-3.809222488238698	-6.433002984573158	-6.5605487272560525	-5.535100591775954	-6.4328203961109365	0.468	4.9841493060372795	0.2916397867432732	0.18077166572372236	0.19210408634577436	0.33548446118722874	0.4604669924832326	0.6890286664701222	8.497050003024173E-4	0.8597485776594262	8.497050003024182E-4	0.8597485776594277	2.655992142155018	0.542177711422547	0.514988949184161	1.3984914016379648	1.3628838860961145	2.2571069960159904	0.3405461975865893	0.8618930673477786	1.4782247286711314	1.9580065232269943	0.9787327776712563	0.8968858100192448	0.5112387656195648	1.5858159711645312	0.8183803618648837	1.0	1.0	1.0	0.0	1.0	1.0	0.0	1.0	0.0	1.0	1.0	1.0	1.0	1.0	1.0	12.0	-55053.73826640119	0.0	0.0	76.0	-1360.4484329852323
307200000	-56858.77832687402	-1425.581793958912	-55433.196532915106	0.42307423282163176	2020.9166517945757	52.67030233072456	0.32450272997840945	3.722650736998556	1.06452313553071	3.6167406704675926	2.879837384075192	3.909179611578698	3.139066586493454	2.6618621822808564	2.040328749268028	2.5104334185183337	4.647237703363383	3.7132707658506083	1.998084808471873	2.0115096724411763	0.43218009656433354	1.1121675370903361	1.6723825626964535	1.6797099329967704	0.019935025185664097	-0.29122279679980506	-0.6322696201457526	-3.242620407309705	-5.374641094905831	-1.9959242806443465	-3.644177451621883	-3.654260859074225	0.468	4.762538847285339	0.2907290092112551	0.17946101531231026	0.19402271749462957	0.3357872579818037	0.7282145472830573	0.745742417456325	8.740847815524786E-4	0.7625294922978249	8.740847815524767E-4	0.7625294922978229	1.3250443984179876	0.7587071427304782	0.4372816873664643	0.5431593180459988	0.7000639143078969	1.208863111214027	1.0162559365678872	0.7289561976456118	4.6451426563459615	0.8560204936546248	0.11317456285790939	1.152938132903602	0.6661881333770421	2.1992975144130242	0.13124117741976973	1.0	1.0	1.0	0.0	1.0	1.0	0.0	1.0	0.0	1.0	1.0	1.0	1.0	1.0	1.0	12.0	-55046.50694594395	0.0	0.0	76.0	-1359.6502201122153
307210000	-56832.298754980366	-1396.9917862085213	-55435.306968771845	0.4166099690014913	2020.9231160583959	51.48282848694666	0.5178386163544555	1.1184164804889956	1.0227904604500218	2.6931288259154442	2.8998138880780164	3.165416498063774	3.101399950300453	3.015591868802097	2.378036736150396	2.5256167867862604	4.14875843106032	3.7703775208800696	1.9468085932252017	2.2523939345263404	0.3037052922476544	0.8881756260883283	1.5723632675437837	1.4058140990238428	-0.16169186186574927	-0.28046922877234426	-1.1388098079502027	-4.2684976459633415	-4.282173377114872	-5.4236828571578055	-4.4021822316931605	-4.003344790090631	0.468	4.608006588326277	0.2906742096339372	0.1802073564673829	0.19495468348320963	0.3341637504154689	1.0208435004198042	0.7906344793178235	8.787078516784848E-4	0.6532645547226463	8.787078516784856E-4	0.6532645547226457	1.4722113839000979	0.6406869402984006	0.5377237833008995	0.4713559864128994	1.5398691896894718	2.068525320744836	0.6003063919083952	1.4353508454707038	1.6563420324253952	0.5368229943920989	0.8139560272121003	1.9224109043537994	1.961636086847001	1.8021733805318705	1.41978368127848	1.0	1.0	1.0	1.0	1.0	1.0	0.0	1.0	0.0	1.0	1.0	1.0	1.0	1.0	1.0	13.0	-55053.65272623193	0.0	0.0	76.0	-1331.806239280411
307220000	-56821.59786701117	-1405.4650458362883	-55416.132821174884	0.4232374116730291	2020.9164886157243	51.68695331915914	0.5110640737112566	1.028309278624695	2.038431380088374	2.765040135609221	2.6896637650899273	2.6944883186404742	2.726764280950429	2.746906363366532	2.403819747632619	2.6187390569963243	3.9691814101873395	2.495246243876525	2.082675556425485	2.153872305995351	0.2156205024353325	0.9814292240809874	2.297305259053678	1.3469341500849268	0.24876329693770982	-0.8686816698005472	-0.9953237986776322	-3.598423688978306	-5.515687819518682	-9.467688451446861	-8.162568613672104	-10.082259511711982	0.468	5.049173341829855	0.2955098792438855	0.18003318038015223	0.1902090128970211	0.33424792747893983	0.6725051466263746	0.7291975771068295	8.866236589042638E-4	0.746652943301031	8.866236589042621E-4	0.746652943301032	0.6450969021213832	0.31241406959880597	0.6205192222458268	1.0162791029677871	0.5643562713357062	2.0105654034590414	0.6332275957528628	0.9161736845338683	0.5459424777450137	0.5847771363969825	0.28891421244260806	0.567140644853095	0.4831094129262635	1.3756044013185185	1.2284624137220332	1.0	1.0	1.0	0.0	1.0	1.0	0.0	1.0	0.0	1.0	0.0	1.0	1.0	1.0	1.0	11.0	-55054.47908814688	0.0	0.0	77.0	-1347.6841600821976
307230000	-56822.1597356827	-1393.5897740143082	-55428.56996166839	0.4291371051463466	2020.910588922251	52.555825643125814	0.42755986524215694	1.4316375140422024	2.0693911719587086	3.632478293396866	4.398944581019347	3.03764530625843	2.778852090052816	3.077700446615418	2.860611160347881	2.8539081646559303	3.5475357923839184	3.148769882643772	2.101562962321305	2.06504857918622	0.2057929966161083	1.2179550091850273	1.7295049478320128	1.4734936904858016	-0.08298524898491219	-0.4176639692731456	-0.5153947881467661	-3.40687718947433	-3.578470234480233	-6.9142610322836795	-6.954316999962028	-8.426606367826293	0.468	4.696946265300767	0.29373394217251014	0.18004276711830322	0.19286508084358434	0.33335820986560105	1.1725363685076362	0.7909534893676716	8.70312081387572E-4	0.5447498467526878	8.703120813875708E-4	0.5447498467526868	0.7054624848663783	0.9098042487890807	1.6456421569604884	0.2527228161215709	0.9726749242087889	1.23394444700507	1.318453153459513	0.9653827283186833	1.2159132905668648	0.6608601344975116	0.7569663791871897	0.6774112742682409	1.3612723548561243	1.6623870076492877	0.6895672459062393	1.0	1.0	1.0	0.0	1.0	1.0	0.0	1.0	0.0	1.0	0.0	1.0	1.0	1.0	1.0	11.0	-55056.4532205766	0.0	0.0	74.0	-1341.9789560944027
307240000	-56834.05187533305	-1403.9586320032245	-55430.09324332982	0.4174067657135025	2020.922319261684	52.77154631752579	0.6904211022401535	0.618722949558048	1.4973575932321055	3.343862180477717	3.1065973873128	3.3474836995189006	3.1434083209618944	2.619611869751104	2.5467829099959873	2.5209942144687645	6.343537945403755	2.7917751634814625	2.1250193115432583	2.3174775078249397	0.3461307022992482	0.7696331889243848	2.030482477509028	1.4697966172567476	-0.07269819117208541	-0.4577886772546087	-0.5925510586126128	-3.450930719090262	-5.449000623032871	-4.832431544709857	-6.052245057031141	-5.834105019655843	0.468	4.9840509994007345	0.2900154994002437	0.18095805326528905	0.18965991985152653	0.33936652748293944	0.4634544107082089	0.6946924855255705	8.43561032059761E-4	0.7838271906250781	8.435610320597606E-4	0.7838271906250789	0.6302785583243025	0.29544747279537015	0.712730456053208	0.34509313472247927	0.2180118720785626	1.3350496553101592	1.1706973152705162	0.5090606027829383	0.7837379295824398	0.28675695927587275	0.6110007983050899	0.4977223212967362	0.8114676996596109	1.8353465941863156	0.9161099262784641	1.0	1.0	1.0	1.0	1.0	1.0	0.0	1.0	0.0	1.0	0.0	1.0	1.0	1.0	1.0	12.0	-55057.287348528014	0.0	0.0	76.0	-1342.04941550111
307250000	-56852.610257798275	-1399.0362692608965	-55453.57398853738	0.4196699577770094	2020.9200560696204	52.78207910763564	0.9068954716491516	0.29209302022858485	1.5793702872318558	2.9817550852002674	2.567226464253757	3.5980996900377056	3.1437420613702187	3.1338295478950897	2.845135807236927	2.1582557856157734	3.7203632264642077	2.6322983043189323	2.5978009054853173	2.072528230932781	0.36378378608425743	0.8747333930041441	2.048451437603862	1.5565731004015226	0.4314766152743215	-0.8033828184483198	-1.2737970377563481	-3.483350493342876	-5.734140130281525	-5.598759650810558	-5.399221731972515	-5.441706157848561	0.468	5.389282903886388	0.29374173388438823	0.17922249092606943	0.19001043761269756	0.3370253375768435	0.475236276028856	0.6860804165706073	8.745337636824028E-4	0.6706612220409376	8.745337636824019E-4	0.6706612220409369	0.7829681093043829	0.4849587866976156	0.32074909279731023	0.13084954234338533	1.2997035593725859	2.2864593802127198	0.1487906824944805	0.8848125588095999	0.27344869282275774	0.638068734038567	0.18082770518357655	0.72827994691763	1.2961464527213864	0.797472798113	0.5131327602532031	1.0	1.0	1.0	0.0	1.0	1.0	0.0	1.0	1.0	1.0	1.0	1.0	1.0	1.0	1.0	13.0	-55071.95778660168	0.0	0.0	79.0	-1340.5091950405715
307260000	-56868.31918617636	-1418.4363519548483	-55449.88283422151	0.41731443803519797	2020.9224115893621	52.170394074505985	0.34992573322524734	1.0587233383103225	2.0048946710536595	3.0524206287991036	2.86632107078605	3.4501861630211086	2.599819889103988	2.9544153756192646	3.2178898309819393	2.3143713932098633	3.3365451719928356	2.7985671304895687	2.2316465652209123	1.9461016059397571	0.29537733901388413	0.9911680353777215	2.240967919272654	1.5916966878843033	0.07802957799488752	-0.537803410457401	-1.0713611350707755	-3.8742317625481713	-5.15341153834535	-5.692444090983093	-6.8401595375586	-7.696100696416539	0.468	4.979792647374538	0.29242415285618434	0.17664700777371997	0.19007577949564883	0.34085305987444553	0.5569547116397334	0.7135786567484552	8.565712547697214E-4	0.6443686321024803	8.565712547697208E-4	0.6443686321024813	0.6632309847803223	0.6135555616659357	0.8540742549241147	0.15576667657022264	2.3361244297084873	1.1907693263851293	0.22726600225821006	1.043537597802106	0.08739671123392313	0.6396057181790538	0.3618409098815025	0.36950017452120304	0.24045676844062722	1.0212275654293448	0.9330325255342294	1.0	1.0	1.0	0.0	1.0	1.0	0.0	1.0	0.0	1.0	1.0	1.0	1.0	1.0	1.0	12.0	-55077.066073190625	0.0	0.0	73.0	-1365.080726529111
307270000	-56902.764206979446	-1410.7868595989598	-55491.97734738049	0.42134458888773035	2020.9183814385096	52.16513851901514	0.962743377011695	1.2872112691846342	1.9496731276135562	2.518124157174009	2.6456989713200567	3.0959290641717345	2.664355884089443	2.7125940206214203	3.3042055217157826	2.350543041550439	3.1818092397185342	3.007277034563606	2.0982895532439096	1.7116945620335413	0.3569313771695529	0.8446037475754835	2.1627093847945873	1.4003563512792454	0.1101014278313374	-0.5734915498273404	-1.3757768697821016	-3.7941664138299185	-4.951901834004051	-5.0749724704291275	-6.799475211764014	-7.505107370937237	0.468	5.979113311124897	0.2866184614648898	0.18021149381772925	0.1938667744191765	0.3393032702982031	0.45607683005547717	0.6890027176827429	8.832881859902067E-4	0.8701270125424929	8.83288185990208E-4	0.8701270125424929	0.8286026552011403	0.8942033219467045	0.5414262553259165	0.4054783259972914	1.5370832965435735	1.261977482712216	0.3817795252049108	1.0986628901209288	1.9162825744257532	1.0041302247513388	0.21613835946120272	0.6515751596499965	0.6257856603401147	1.9871598810115108	1.045948573436463	1.0	1.0	1.0	0.0	1.0	1.0	0.0	1.0	0.0	1.0	0.0	1.0	1.0	1.0	1.0	11.0	-55133.36176333588	0.0	0.0	73.0	-1343.0868871003256
307280000	-56878.55011331311	-1402.6401952394438	-55475.90991807367	0.422776087627874	2020.9169499397694	53.16359264170546	1.6640991151951399	1.870576099682412	1.2866872263023754	2.8205918867736655	2.6765063141739995	2.849423763707677	3.1278939021461727	3.3353734030190956	2.4352056957554495	2.3781735248897866	3.5093271680492126	3.354637180754428	2.387915116062246	1.7884637754652797	0.45049139737960203	1.30470214365932	1.8907672367148332	1.4992489127740583	-0.12189509988441316	-0.3367705125065314	-1.3898125670973356	-3.9454083362068224	-3.3943206588820654	-2.982753774102508	-2.867301319090138	-2.727276446982974	0.468	5.262342820465251	0.2921724688371914	0.1834803400332725	0.19034858623558415	0.33399860489395056	0.5864582241608147	0.7021384723561952	8.43193230309508E-4	0.6570161896646519	8.43193230309506E-4	0.6570161896646518	0.2761317104471663	0.8882658907694604	0.4969880207679344	1.037785848877797	1.1378696797534984	0.31727623468138494	0.008451998346343834	0.7246352791461039	0.3142730447052248	1.8048230558770024	0.11894549819983986	0.4166195746176056	1.092221769101966	1.0766499795156184	0.9891424829112138	1.0	1.0	1.0	0.0	1.0	1.0	1.0	1.0	0.0	1.0	0.0	1.0	1.0	1.0	1.0	12.0	-55103.809202620956	0.0	0.0	79.0	-1346.313584461316
307290000	-56869.91552858313	-1412.0090176827096	-55457.90651090042	0.4179742594327913	2020.9217517679645	52.490326430158255	0.4752076493529977	0.9305629887051448	1.9991676513445833	3.537180525748044	4.344662974962829	3.0525502901962187	3.0580235396455726	3.4865819925327615	2.2694434822928415	2.930170137622371	3.336375198084262	3.300727468739178	2.0677814295687615	1.7672246135905851	0.17259071158501502	1.3013057343778158	2.3678646381582773	1.326288976038973	0.2809185560745835	-0.6758074961845242	-1.1908021813034624	-4.518102866107616	-5.207479147459249	-4.345563798365929	-5.4431869660638625	-6.43197805440804	0.468	4.982409861380743	0.29048108887882124	0.18011841839451018	0.18982768654063667	0.3395728061860304	1.2943604764394763	0.8017953025925666	8.297637751050767E-4	0.6915037576865827	8.297637751050775E-4	0.6915037576865833	1.3044756331367726	1.025040160589803	0.5910720518182712	1.0406326321969017	1.0933294016753816	0.5990782200948178	0.3796863677246742	1.4337952132279752	2.5169122238191286	0.9191245177820379	0.1894302361917263	0.6005543219175541	0.36003843407528935	0.9521212918610409	1.2304381247728426	1.0	1.0	1.0	0.0	1.0	1.0	0.0	1.0	0.0	1.0	1.0	1.0	1.0	1.0	1.0	12.0	-55085.54403260294	0.0	0.0	80.0	-1350.661123387959
307300000	-56867.8683604334	-1391.8690700835427	-55475.99929034986	0.4172593423204345	2020.9224666850769	52.72801763030119	0.7783729436886849	1.391395558953935	1.4294431896690616	2.5420821816397243	4.170870686037647	3.552847501128067	2.724105766540929	3.1044801464137874	2.1865803125803853	2.711238165795364	3.5146044593202657	3.3574209180446255	2.2595971793562284	1.9112501885164952	0.22708906283389513	1.1104461081918802	1.9809070498210346	1.2378423274711359	0.336351800726882	-0.7756587193402381	-1.0893212980901235	-4.549696659341155	-5.354909205153464	-4.882644171539773	-7.135871603260051	-6.625586666660121	0.468	5.319563502299822	0.28836629333780994	0.17953971784102535	0.1909729611020794	0.34112102771908387	0.6914658723514515	0.727653243948367	8.799352320068151E-4	0.7312952522882387	8.799352320068192E-4	0.7312952522882417	0.8843870532334295	0.41309838519964237	0.42380568458905615	0.40924445653068603	0.42326324042761276	1.0137497882222015	2.3843951102541436	0.9068700697465183	1.153638085642847	2.647152046083959	0.5109776303392528	0.6778582314261439	1.2627841512273672	1.029859314381996	1.9231732828431105	1.0	1.0	1.0	0.0	1.0	1.0	0.0	1.0	0.0	1.0	1.0	1.0	1.0	1.0	1.0	12.0	-55074.95302699825	0.0	0.0	87.0	-1327.0247266646152
307310000	-56861.166860315716	-1400.5454050439428	-55460.62145527177	0.42250624934358705	2020.9172197780538	51.29842784761844	0.8787459409935289	0.4669224730211361	2.252340872886816	2.6932043047410814	4.61117750952608	3.7976199566026847	2.880558713433893	2.790635178307253	2.3563931284512316	2.525357296907232	3.632514876399543	2.6218448593401362	2.142187419567632	1.939993795194142	0.20479997105349024	0.9606325315959295	1.3777658195350404	0.9265130091962218	-0.2160700900918184	-1.0356035823861	-1.2644326996451423	-4.884239353794957	-4.91362317321988	-5.079352030124124	-4.807914944209918	-8.651754938384535	0.468	5.481086728034423	0.2947270740968066	0.1774990863318828	0.19431844412374888	0.33345539544756025	0.8471678114897805	0.7720358372878321	8.532007138640058E-4	0.7734686369759471	8.53200713864005E-4	0.7734686369759466	0.4205052664624393	1.2697840784411283	0.7186673156793421	5.881267915195126	0.6685441017779645	0.9924551284864959	3.106471096130015	1.6980413316618674	0.7675237565209042	1.1746276247182945	1.7872482610482663	1.0781834054729307	0.5455616104136455	0.6730890126713581	1.2039173269407983	1.0	0.0	1.0	0.0	1.0	1.0	0.0	1.0	0.0	1.0	0.0	1.0	1.0	1.0	1.0	10.0	-55092.142969641005	0.0	0.0	82.0	-1332.6146484992087
307320000	-56842.421345983385	-1379.2173180986983	-55463.20402788468	0.4307202770079385	2020.9090057503893	51.95116559924224	0.5102561644151845	-0.5739931490160177	1.2507382584326647	3.1085429769106256	3.9350744463973304	4.655360243499852	3.1131163546734513	2.6571648770780705	2.4933664089155285	3.179192459067671	4.0872625181210225	3.0255909521179247	2.3211329077304543	1.9092250005921232	0.31426173073508107	0.711154018947732	1.550149530066973	1.463936955838636	-0.10878639731464806	-0.8900356345662034	-1.0880663221426239	-4.332295706417446	-3.63944526407416	-4.531943756849992	-4.804473399764872	-6.562983166585104	0.468	4.866743038951047	0.28921893407990185	0.1795990197807785	0.18983748801666966	0.3413445581226485	1.5407006968662127	0.8151713138286658	8.303915246620097E-4	0.6358428189502305	8.303915246620097E-4	0.6358428189502316	0.4122165725031512	0.5042680474701255	0.9858824049738932	2.587219215871151	0.8862317230001374	1.0165893723915236	2.3157003701546914	0.4619838483525681	0.9607022383374566	1.444775257759185	1.191000768965161	1.2131591744027446	2.099752247513051	0.7576669189005412	1.1290826231443654	1.0	1.0	1.0	0.0	1.0	1.0	0.0	1.0	0.0	1.0	0.0	1.0	1.0	1.0	1.0	11.0	-55099.70938543585	0.0	0.0	75.0	-1319.2212389642089
307330000	-56839.00543400331	-1376.0875853002465	-55462.917848703066	0.4356220214742666	2020.904104005923	51.48995099689968	0.7651471143275625	3.161818453838008	2.6034198906710375	2.3744715277728123	3.332278459042671	4.181284766616434	3.1580502797413335	2.4569488034046323	2.396547898024964	2.6527445790541115	3.665942711761377	3.5996141300231375	2.028888524663602	1.934148062052081	0.15040169698999145	0.6488266814682562	1.448060151508433	1.46656746675233	0.3217737005155183	-0.7533691583638165	-1.3520417402514389	-4.020715436463456	-5.182934836631833	-4.804766227639948	-3.731086161386214	-2.6245797670356223	0.468	4.690233873642391	0.28829905144634166	0.18233413350812272	0.1924154373421946	0.33695137770333966	1.713118422451869	0.8129171326134478	8.769749846449648E-4	0.7455660833226235	8.769749846449632E-4	0.7455660833226241	0.4638340370827621	0.4885033256274617	0.402590928848734	2.5033140819936137	0.9308499508147625	0.301879233476946	1.1719913098658303	0.4646236549565059	1.617100157733232	0.4052669191657483	0.0854006959885335	0.3047685546827411	0.6256225002613918	0.493606255785736	0.8111624632486915	1.0	1.0	1.0	0.0	1.0	1.0	0.0	1.0	0.0	1.0	1.0	1.0	1.0	1.0	1.0	12.0	-55109.15625387569	0.0	0.0	73.0	-1314.534795085295
307340000	-56803.48782866848	-1362.3408427769957	-55441.146985891486	0.42926960551453797	2020.9104564218828	51.93814205360481	1.3162157152526366	5.084520668401952	2.3292883233195805	2.8999224272415556	5.136062288372843	3.5800989213953978	2.7958952984698224	2.496197519063623	2.8027573038774203	2.457422352655244	3.898862216886325	3.8629717810068893	2.2043223031112102	1.9938808964151216	0.09840375325668937	1.1777932141710725	1.2170240434811117	1.2755939189901138	-0.019844715010766623	-1.0835082432359278	-1.044449067054913	-3.7315275400920114	-4.363384297443295	-5.8859638830015415	-6.816960090029698	-7.54486560351015	0.468	4.972242897341428	0.28935520596308145	0.17795895230629846	0.19333639014615653	0.33934945158446217	0.6286205043377054	0.7405747125377524	9.152356583444535E-4	0.7728856226316543	9.152356583444491E-4	0.7728856226316528	0.4696214279479881	1.5794021606844337	0.6618998211980565	0.9640014158613402	1.9593889510944782	1.3862615927390887	1.3568229900679842	0.9099651504656298	0.4925296431928091	1.9742230304705417	0.8347845170875653	1.2693079915035612	1.2854340122438817	1.7529363391574033	2.175624749459651	1.0	1.0	1.0	0.0	1.0	1.0	0.0	1.0	0.0	1.0	1.0	1.0	1.0	1.0	1.0	12.0	-55089.19056598083	0.0	0.0	79.0	-1292.566296237687
307350000	-56804.62135743643	-1359.6855925058844	-55444.935764930546	0.4205098132356573	2020.9192162141617	52.9581996199735	0.5142062529265347	-0.4193827361733319	1.5888509320937692	3.6148888078163397	4.323001809058664	2.5798549693435597	2.981165763872097	2.1393947486839604	3.2189546757023173	3.040456035376284	3.9148928816513293	3.1397015148831113	2.2884511799385714	1.8701129548013193	0.21323660673042907	0.8340794084308824	1.1476490568187716	1.3305288817656604	-0.27541737499659436	-0.6255835874750015	-1.2289429848075928	-4.311093651460058	-5.163602150764857	-4.602795412819866	-5.450844831437549	-8.128409442216316	0.468	5.439460248968447	0.2925877180909589	0.17662416550582938	0.19117806245612656	0.3396100539470839	0.8422653336255642	0.755531760301777	8.59634659012134E-4	0.8046098367718323	8.596346590121353E-4	0.8046098367718341	0.5774006808758615	2.0425239271055147	1.4656505364800505	0.4607390368880331	2.392235932753554	2.6943242300086503	0.7525512265436336	1.4949890064472195	0.625908159933376	0.8322255709209851	0.42147453697347276	2.3146865341507827	0.7697217900031813	3.421233557599951	3.188251026296405	1.0	1.0	1.0	0.0	1.0	1.0	0.0	1.0	0.0	1.0	1.0	1.0	1.0	1.0	1.0	12.0	-55081.091661405895	0.0	0.0	78.0	-1283.4358655765448
307360000	-56863.10288776414	-1388.150577180733	-55474.9523105834	0.4266966204313529	2020.913029406966	52.826834288475766	0.8210900117383734	0.3768283711327287	2.7429792268156965	2.451146618557924	3.440552978986237	3.3082203100205474	2.8421878743312194	2.213011584795642	2.728865326338199	2.309603315682813	4.647551880458761	4.060920659268579	2.3985710210964943	1.8379743844081606	0.3170005467197602	0.9008340389927163	1.2350449086306798	1.7775718264685594	0.4165953247288237	-0.9279150294558911	-1.0804363911066521	-3.939748475059618	-5.2552991580916935	-4.6877138282662605	-4.400731200162774	-3.636497356505956	0.468	5.269455510240324	0.2876739262739166	0.18148477908772292	0.1909427250766857	0.3398985695616735	1.4581113905606191	0.8051426675959792	9.159416178812761E-4	0.6890939286554095	9.159416178812777E-4	0.6890939286554086	2.1311832688851737	0.6391156193164458	0.7144371960853755	0.8668037458753692	1.7303652071392825	1.1313262016220738	3.261206277687728	1.0239643215325454	0.25255231928633587	2.1276947971471745	0.4187395463050826	0.6933998034795051	0.9015020939124346	1.7819482458814506	2.4243217093154983	1.0	1.0	1.0	0.0	1.0	1.0	0.0	1.0	0.0	1.0	0.0	1.0	1.0	1.0	1.0	11.0	-55110.362365763685	0.0	0.0	79.0	-1322.1989021324189
307370000	-56841.99737248989	-1391.9034819553217	-55450.09389053457	0.42504126623725597	2020.91468476116	52.80342207843449	0.9445516715396204	-0.008992715342478974	1.7174143846828747	3.5923952406835165	3.9986344014922683	2.89932935454138	2.879268357203863	2.116672280787526	4.374838391958538	2.240881905704503	3.4945849527010107	3.5410930296897085	2.917972419054369	2.328426604862355	0.44415176419307034	0.8276444077485183	1.7624610865658386	1.3154645027307377	0.3104629702057307	-0.7930145688666732	-1.15120117581902	-4.797553301643587	-5.539752385230832	-4.801298781199469	-4.11393209251894	-3.6690431175275924	0.468	4.708215570757707	0.2898958761437781	0.18162726491835465	0.19206469846702032	0.33641216047084566	0.9337287324269297	0.7772649258443359	8.415578653049476E-4	0.7178134663697366	8.415578653049488E-4	0.7178134663697364	1.373793002471188	1.557378113483941	0.7972985585026878	0.2792316349507413	2.714231777028991	0.3832580235261727	0.9239699240857464	0.7047498330719782	4.863819881544541	1.0962407629516433	0.13774336661738534	0.9597885106497553	1.5426345920875975	2.4102354012301603	2.465652186162115	1.0	1.0	0.0	1.0	1.0	1.0	0.0	1.0	0.0	1.0	0.0	1.0	1.0	1.0	1.0	11.0	-55094.49192866218	0.0	0.0	75.0	-1323.3843199112741
307380000	-56782.494429185834	-1320.5377598932528	-55461.95666929258	0.41707288107145424	2020.922653146326	53.176391281730595	0.742473130169417	0.17201508675186136	3.3684108776600845	2.4235194236493727	2.679826562910068	3.9274734383732866	3.8879797179799964	2.002689018031605	3.433085468007971	2.2697391140838956	3.920827221105351	3.6350909632676487	2.9372492420781464	2.209276096077271	0.21667307876718336	0.9437866952597567	2.231475246322221	1.1037859118724942	0.18775307767924349	-0.4678886410723544	-0.9487441692314923	-4.810289021550559	-4.497094728705532	-5.166147481151726	-4.872040897218062	-5.942606613269887	0.468	5.5407296353732045	0.2869533006472512	0.18020800248905458	0.19603715785892667	0.3368015390047662	1.604400003642883	0.8172769304328557	9.233949550054728E-4	0.6508818497300528	9.233949550054706E-4	0.6508818497300507	0.6350186184151168	0.31945173073073135	1.6739497317400058	2.192212203410235	1.312588459710326	1.193616337974577	3.54970527667495	1.2176199483616086	0.8858101591742475	1.0928305144892598	1.5819381707009952	0.7450158658975059	0.9041468372545268	1.4284553642862945	0.9523758844322024	1.0	1.0	0.0	0.0	1.0	1.0	0.0	1.0	0.0	1.0	0.0	1.0	1.0	1.0	1.0	10.0	-55102.958876614204	0.0	0.0	77.0	-1258.7168829151422
307390000	-56772.36239572799	-1340.0497255689895	-55432.312670159	0.41624155455985545	2020.9234844728376	53.27372309097158	0.44330852889524375	1.2459647268138048	1.7935787954440094	3.5011165479004602	3.1638618503303912	4.616050704609058	3.503325425307741	1.7352722195802075	3.469446991882164	2.505991379473545	5.26619071475373	3.438785318936891	2.76231468341603	2.2466624075091173	0.12514510084840602	0.948362726853945	2.19189209710599	0.997582806336807	0.31523449500418493	-0.8580929557096559	-0.7129327608541622	-4.076143701127035	-7.895950061708793	-8.243203612771248	-8.930657319756186	-6.316768046022643	0.468	5.207228879974386	0.2927509513486032	0.17704642545397192	0.18834002506383696	0.3418625981335865	0.9326326082714298	0.781905314565047	8.610420170246405E-4	0.9405012609432917	8.610420170246423E-4	0.9405012609432906	0.5118106303436598	0.3373604895869835	1.060334165602073	0.3422654769992155	1.8985010813175116	1.5392509079367578	0.21234880712641277	1.016609230990845	0.16970954881613154	0.962391393968204	0.4866594414387935	0.6055276328723894	0.7340752503695084	1.1854439025786672	1.2447290053028202	1.0	1.0	0.0	0.0	1.0	1.0	0.0	1.0	0.0	1.0	1.0	1.0	1.0	1.0	1.0	11.0	-55068.309838526904	0.0	0.0	82.0	-1269.7208874244434
307400000	-56773.39734484722	-1352.0535880900225	-55421.3437567572	0.4163832133871128	2020.9233428140103	53.83906048565098	0.3845728188564614	-0.24103625393915268	2.729261173952294	4.288904164276319	2.7294216629196173	4.958942757614379	3.813560726960118	2.0122779973855907	3.6262242956622353	2.7196927453983553	6.135314671441479	2.9802299745224228	3.029381466564775	2.274655700977881	0.09443893973712168	1.2219889459764606	1.8477909212225105	1.3553665159124164	0.1060964481348674	-0.41368815281963467	-0.7788422782949127	-4.9417309603561606	-5.891401345461018	-5.301955792405279	-5.670500561433112	-9.771051936438772	0.468	4.931564352714906	0.29226756807939824	0.17950060980728927	0.19321134401813286	0.3350204780951782	0.7822980185152297	0.7436506591296517	8.442767919033588E-4	0.8760664953907309	8.442767919033585E-4	0.8760664953907303	0.6913925170370094	1.1685317523925847	1.7309974014774814	0.039867957375063545	1.545297874514999	1.4049650237350413	1.3099326299859435	0.8473013756026663	0.7152620681918668	1.24363167485395	0.12856565267086234	0.5787105748600434	0.9968396066190602	1.2334410406465366	1.0449601285090289	1.0	1.0	0.0	0.0	1.0	1.0	0.0	1.0	0.0	1.0	1.0	1.0	1.0	1.0	1.0	11.0	-55054.96841830746	0.0	0.0	80.0	-1282.849031894341
307410000	-56787.96518747288	-1368.7646032891635	-55419.200584183716	0.42106150785399765	2020.9186645195434	55.04120253959052	0.13975035977901226	-0.5504927363538377	2.6513288886815976	3.5306079770946863	4.6344813772478854	4.105914720628539	3.1129954028703226	1.8586889736817058	4.2465100412660215	3.0443509152275587	4.226087804062089	2.9607689129542507	2.7995421154538658	2.1893896727094724	0.05747642387366142	0.9311631871651508	1.478662227279995	1.1255140539281598	0.08873831819412811	-0.2862488619143412	-1.113808136680377	-4.682442256048429	-4.612859369725065	-5.692478249875244	-5.031985069088702	-6.306017427775439	0.468	5.084453537200575	0.295196471375501	0.17903624442037253	0.1934753817744128	0.33229190242971224	1.1724550188258551	0.8013952108442108	8.482145055826497E-4	0.6971977529212486	8.482145055826527E-4	0.6971977529212491	0.7752817691530903	0.708303439168882	0.9836830437072217	0.40859444308619763	1.9242282575436276	0.8267463670967502	0.7933138544122201	0.8051054964577812	0.6790344892006086	2.582877615909856	1.043210464316805	0.6749137037701574	1.191840620017401	1.6470801515817017	1.5587830754764207	1.0	1.0	0.0	0.0	1.0	1.0	0.0	1.0	0.0	1.0	1.0	1.0	1.0	1.0	1.0	11.0	-55041.4747272343	0.0	0.0	80.0	-1306.742695016097
307420000	-56780.96196828074	-1346.3353163601246	-55434.62665192061	0.4180756090314398	2020.921650418366	54.33342776309313	0.32209966564204207	0.6332050196778334	2.523763235978789	2.4902857248914443	3.710178378078526	4.8305797674578885	4.193970278993319	2.060394630721243	2.608595930255855	2.807543630426633	4.676951096982841	3.756250797509863	2.6730650882869345	2.4897202520448203	0.3151047468733068	1.0228790547125297	1.5012470983227817	1.1894243550678196	0.020539342549042328	-0.2891795674204404	-0.8005763995858053	-4.85742768919104	-3.7383801877852116	-2.5836765349361794	-0.9720317291142253	-2.641176123105784	0.468	5.728160280640406	0.29137998615291827	0.18238559597057158	0.19010677514302446	0.33612764273348433	1.0524434219193037	0.7896033890544802	8.221014781287149E-4	0.7106136130584931	8.221014781287173E-4	0.7106136130584945	0.5758552569756207	0.475809326415393	1.5712075568234873	0.2229466893091244	1.4431479853167752	1.7727761437548128	0.794085488409192	0.6215963830333712	0.5488015072605255	0.6911307377637971	0.123988777488335	0.7786225321000482	1.2395392917109849	1.5199239054351281	0.5025483153129165	1.0	1.0	0.0	0.0	1.0	1.0	0.0	1.0	0.0	1.0	1.0	1.0	1.0	1.0	1.0	11.0	-55048.70930403834	0.0	0.0	87.0	-1287.017098258501
307430000	-56755.17987442986	-1283.783525531396	-55471.39634889846	0.41786667081674517	2020.9218593565806	54.49760724745135	0.41721956026563856	-0.8560660579052121	2.3013812046277202	2.117229685816447	4.041886920853519	4.017671988615441	3.7287478381366332	1.6764480712877408	3.7597706931578587	3.2613638532512454	4.6662729686870055	4.283627376484624	2.227803603818979	2.3291637279317157	0.2356613923912761	0.7859066095895781	1.7524274537481046	1.8028361914483955	-0.2229822821607011	-0.3627091820978544	-0.7332410557089575	-4.843146582596677	-5.989124399358508	-6.046869090170157	-5.138689789954043	-4.847213811838001	0.468	5.189093277906823	0.2936604938016796	0.17759146063632933	0.19262040282850537	0.33612764273348433	1.269630635829181	0.8043512073272933	8.194071992590442E-4	0.6866837824216616	8.194071992590455E-4	0.6866837824216625	0.8872211359284868	0.3292247922195079	0.5101882021431449	0.009515830520607834	1.3900687305778123	1.1674220946919747	0.24793978502686426	0.8672746743552334	0.27990132224263153	0.9407544871447641	1.0549517053510404	1.1328069758963315	1.0201352427126424	2.002176974610993	1.1161157986302797	1.0	0.0	1.0	1.0	1.0	1.0	0.0	1.0	0.0	1.0	1.0	1.0	1.0	1.0	1.0	12.0	-55080.87074597238	0.0	0.0	85.0	-1222.735149716858
307440000	-56777.03501771295	-1316.1982638200968	-55460.83675389286	0.41660849821517193	2020.923117529182	54.837979991603014	0.1621746814420634	-0.11588511106954225	2.2551498941139334	3.1593117984761445	7.215270705233109	4.13478969557848	3.508768048706016	1.880075438681224	3.4992254863230103	2.5392635154958962	4.313284485394283	3.9546679114282286	2.48829891378268	2.0677789445546733	0.31182315262172733	1.0196339241635561	1.697507554226538	2.4317066515932044	0.3139501986854255	-0.4187193490435203	-1.1308645007694935	-5.218749319557631	-6.947362102958438	-6.840955951928418	-4.002256896798519	-3.9930831447331063	0.468	5.4232991420449626	0.2924404309503292	0.18307756361045868	0.19195235709218142	0.3325296483470293	1.2653584215090736	0.802933400019264	8.405040880854752E-4	0.8401440925454323	8.40504088085474E-4	0.8401440925454312	0.9426651655804698	0.4536248879163013	0.43403068041056825	0.08327726261115591	3.2421919140428463	0.7676111776104958	0.19431460400792544	1.2264260862413863	0.5541537365719316	0.7966743431411449	0.6837259584892068	0.8729829220240282	1.318281325914311	1.5219900597427176	0.7554980348423002	1.0	1.0	0.0	0.0	1.0	1.0	0.0	1.0	0.0	1.0	1.0	1.0	1.0	1.0	1.0	11.0	-55081.59110322978	0.0	0.0	83.0	-1248.7133990494253
307450000	-56775.38020254418	-1328.5042899716227	-55446.875912572556	0.41713709010390837	2020.9225889372933	54.612813371884826	0.362467402121802	0.45274061334330185	1.1707415274764623	2.1710302021677013	4.047849232458635	4.260961828132845	4.22096557929092	1.9700416868535604	3.770224252161435	2.57707100101633	4.222561538004323	4.497267718343095	2.465713510844947	1.885638097011321	0.31872961976774294	0.504396571963138	1.6557253065986386	2.4159212609932186	0.30342409169666734	-0.7392497954877574	-0.8001816966225086	-3.9971597126822527	-5.9101169635975515	-4.329510405468426	-4.714198336408713	-5.869878631995636	0.468	4.874754747261944	0.29656917603188393	0.1783507781497506	0.1923622930481091	0.33271775277025495	1.010469495343638	0.8104297186106131	8.068056134513888E-4	0.7538196386616637	8.068056134513883E-4	0.753819638661663	1.1640347707631156	0.7510730621419008	0.1082483351973017	1.0950326898172842	1.275552739737575	0.46169421925210496	0.6827239192517272	0.4624558790026067	0.817462528477542	1.0805643542659717	0.30423357510102855	0.8462442391040873	0.7886128115655827	1.135360204181645	0.7006124348080471	1.0	1.0	1.0	0.0	1.0	1.0	0.0	1.0	0.0	1.0	1.0	1.0	1.0	1.0	1.0	12.0	-55076.43381646914	0.0	0.0	81.0	-1265.6925461451854
307460000	-56811.24105688733	-1347.7887395740656	-55463.45231731326	0.4163345060323423	2020.923391521365	54.82400227073202	0.304895912715379	0.9783204239293365	1.5921073150171154	5.308228582221648	5.166756094467649	3.682773547006095	2.901479578783029	1.879766020868689	3.1490183490576578	2.961739298197989	4.002050212011869	4.413031441042335	2.5956327720418364	1.921309839288054	0.16146913405114852	0.7271223980283871	1.5420209889040695	2.8860650752064934	0.0974864522656875	-0.5214554393233571	-0.6106618046185981	-3.9229661100193542	-4.905080131203171	-3.9592924292060623	-4.149186621664782	-5.348172677803408	0.468	5.053170667259157	0.29424307763030927	0.17825169656754486	0.192676603270818	0.33482862253132634	1.0632737373098466	0.7648068161298293	8.481386237107277E-4	0.7356402753161533	8.481386237107303E-4	0.7356402753161526	1.5355717752641802	2.2307223691965414	0.5118726310709062	0.1311166347495754	2.3571032782578563	1.267440617564863	0.578053879229124	1.5366727264641824	1.4639583494266246	1.108351491994689	1.0441354783223922	0.8590390116574436	2.3096052103540936	2.063142850078242	1.4614439090757028	1.0	0.0	1.0	0.0	1.0	1.0	0.0	1.0	0.0	1.0	0.0	1.0	1.0	1.0	1.0	10.0	-55084.82815717597	0.0	0.0	84.0	-1281.5324134140283
307470000	-56792.57145702776	-1330.4781475162788	-55462.09330951148	0.4271117045669534	2020.9126143228304	54.83374673407295	0.6120586566261511	0.9079894474721912	0.7754847828693849	3.077147646007585	4.665864315139209	3.3256920106609495	4.227800835029966	1.8442662164201218	2.841581818751569	3.0076828946081204	5.172116170357168	3.4145955557447625	2.7343093930064413	1.9058752095596159	0.30464634585060996	0.5348192458762943	2.54216174849373	2.5866712028877847	-0.044192691129588235	-0.3644927927709089	-0.7234314261149476	-4.280249637597297	-3.6214245538617034	-2.5738299719953077	-2.5191682499235193	-4.686825996136733	0.468	5.455501743452377	0.29099262560650935	0.1817999009365142	0.19072099737348855	0.33648647608348636	1.0124041041155365	0.7787545625206526	8.403906884261968E-4	0.7557672712097179	8.403906884261957E-4	0.7557672712097179	0.9122824426217645	0.008583272964352259	1.1437553518024612	0.184783848744137	2.0938001311167227	1.3511535016724143	0.384266766163287	1.1317529850694914	0.3967024995279575	1.4681112498925235	0.9317258832608115	1.4643248948975867	1.7408011521401154	1.1800521390012997	2.1074154253638633	1.0	0.0	1.0	0.0	1.0	1.0	0.0	1.0	0.0	1.0	0.0	1.0	1.0	1.0	1.0	10.0	-55078.39255592735	0.0	0.0	82.0	-1266.3527111915014
307480000	-56811.35960898581	-1354.1630108775996	-55457.19659810821	0.42659295030345945	2020.9131330770938	54.83785664907704	0.1745230467322779	-0.2795199602294584	2.760073105225299	4.3836374421722715	5.149951502406372	3.7372903642066926	5.556460480620642	1.8924570447530233	3.2515221066529634	3.18301774770576	5.693293656629712	3.6100665762984248	2.531379271440532	1.928714307506703	0.34084981769679273	0.5167193498233129	2.002494484542668	2.8247311553508094	0.4152665599803777	-0.2803442561012633	-0.9485116064490848	-3.6887600152562	-3.760769730165867	-2.0971307532923915	-1.804084809492399	-1.6738259540431337	0.468	5.336924234556149	0.291894387390557	0.1779522279981083	0.19072099737348855	0.33943238723784463	1.467435871070296	0.7919009604970008	8.425818534288999E-4	0.7189071804204167	8.425818534288996E-4	0.7189071804204162	0.7149946386608517	0.6053109362412639	0.42063833011913393	0.1094788548278373	1.751833254545334	0.9746375772631303	0.19232209439186504	2.311945338429422	1.6028654431524327	1.2494523413863976	0.08060659688486728	1.5027485214494198	2.436055317970179	1.3592334926373657	1.2030677665811433	1.0	0.0	1.0	1.0	1.0	1.0	0.0	1.0	0.0	1.0	0.0	1.0	1.0	1.0	1.0	11.0	-55073.47650321557	0.0	0.0	86.0	-1290.2823920086023
307490000	-56804.455090086914	-1357.474604241195	-55446.98048584572	0.4176773191930876	2020.9220487082043	53.615199988497615	0.44999329344828237	-0.5212542941739626	1.0628447359481619	4.194787215632277	3.552333459606879	3.8044473754157844	5.179256445715278	1.5378170000214348	2.772129734734908	3.6233064028100292	4.505717554428772	3.3233420114189096	3.0451414586061585	1.9374825735278285	0.2694211908150029	0.5759470323812196	1.9407986126157795	2.0047766267295257	0.47254886749444885	-0.7289929747616779	-0.6411284625468615	-3.299246452915729	-5.999328772601361	-3.423496418563079	-1.8721753676998643	1.374987353607736	0.468	5.1062415275674296	0.2920581810865698	0.17936578004795536	0.19228624215513132	0.33628979671034204	0.792152761974507	0.8014618142674577	8.588427987210582E-4	0.7833956165348206	8.588427987210583E-4	0.7833956165348204	0.40638798727884945	0.4037629437399709	0.19676926326033073	1.0830177838923023	1.0530350012346676	0.7875795605303526	0.7209172176562229	0.7780151843934038	0.9366442736806687	1.339371971210866	0.39034128025097875	0.7694759937239999	0.704771781977863	1.2266521258265204	1.0897281770961134	1.0	1.0	1.0	0.0	1.0	1.0	0.0	1.0	0.0	1.0	0.0	1.0	1.0	1.0	1.0	11.0	-55065.05617554676	0.0	0.0	81.0	-1296.0565962724318
307500000	-56772.668610532	-1357.7224056627947	-55414.9462048692	0.41631562405611233	2020.9234104033412	54.0292727217108	0.4807856959115811	1.5317327803992433	0.763750565954162	3.137271834776872	2.8172554486548598	4.054945236487257	4.921807560902844	1.708832424607833	3.185352296902099	2.6747274189253947	4.494029407742499	3.5215727617594457	2.8109742867948886	2.0550526026724913	0.34707131987323697	0.6239937606839886	1.868678401532666	1.914842228340567	0.46996358331001087	-0.40480897099544444	-0.31336526940679876	-3.244617262164759	-5.848308108748721	-3.4356629178651255	-3.4538718335785625	-4.753446553317198	0.468	5.081040109265752	0.2916782029758912	0.17742850506502542	0.19368533954448441	0.3372079524145975	1.0479511444633125	0.7806166282599539	8.163417021067905E-4	0.7315836914851106	8.163417021067915E-4	0.7315836914851109	0.38684188133666114	0.4847608653634428	0.26642440864490097	0.48591406713239016	1.8151720187752967	0.8048086432930374	0.1965799753731606	1.2253983402937767	0.8127209002317699	1.2134784850293032	0.5101447927682892	0.7477615790867413	0.5206839466912594	1.2112166504051252	0.8325023752099507	1.0	1.0	1.0	0.0	1.0	1.0	0.0	1.0	0.0	1.0	0.0	1.0	1.0	1.0	1.0	11.0	-55030.277451366666	0.0	0.0	85.0	-1298.618682797155
307510000	-56820.16160335309	-1392.6446755011905	-55427.516927851895	0.41688347533061737	2020.9228425520666	54.75107725207185	0.2793869315843036	0.4713532865698604	1.3841970797953893	2.2966344256088393	3.7853530064006264	3.804683110258729	4.888777925096324	2.118422588695584	3.390146905804844	2.8205789211779124	3.501681693994052	4.26954850338453	2.473401419477617	2.0907521001441336	0.23597593871524444	0.5981530267091673	1.4491874748774771	1.925832230078231	0.569329498087669	-0.2947949020009271	-0.8249670666011049	-3.42739927148784	-6.3112824786094635	-7.30476567316374	-9.668311314669978	-10.310568364360211	0.468	4.710264091138984	0.2938968597609331	0.17819282893709654	0.1943076081529857	0.33360270314898316	0.7087599188383477	0.7680228822768848	8.415085894981795E-4	0.8750199104771981	8.415085894981801E-4	0.8750199104771954	0.7228314852216814	0.6567729173884699	1.4064364225599302	0.4403659301775025	0.7657613254016589	0.23106831470609274	0.0050139367822074074	0.4737641975275816	0.35581016245259817	1.4951462796482318	0.26846141428387404	1.1462135717717916	0.7872000075911016	1.4301967413041299	1.0224217028699836	1.0	1.0	0.0	0.0	1.0	1.0	0.0	1.0	0.0	1.0	0.0	1.0	1.0	1.0	1.0	10.0	-55039.71558623936	0.0	0.0	88.0	-1328.8670732106223
307520000	-56821.65940770151	-1407.1170728270506	-55414.54233487446	0.4169367931619622	2020.9227892342353	55.040440364851726	0.611381565500499	2.810068159703103	2.674993168179547	4.1842327630456095	4.299121733522956	4.242505765108663	3.996500068491761	2.048804310109037	3.3668796847022757	2.886051578717097	3.8718462382201473	3.618216990403277	2.8768281452390436	1.900557758762221	0.41502231861945965	0.4460949755136128	1.992931425069751	1.84540801891018	0.293803398190031	-0.14234575832315333	-1.3075047573847007	-3.2841380359650785	-4.603899805355196	-5.236865700255605	-4.828408473403765	-4.925889983681941	0.468	5.219711928093283	0.29331466034404796	0.17566249154716948	0.19202965507473194	0.3389931930340491	1.2705873965591898	0.8101189103071007	8.300992795070122E-4	0.7792166548153826	8.300992795070111E-4	0.7792166548153816	0.5193078824773695	0.7585865844259466	0.3805947810211644	0.4608361508727049	2.3403125514017487	2.085219558008839	0.0024606728132743746	3.067012473359405	1.0625319200344356	1.4651026171324546	0.2814863685651733	1.5772805711596658	0.8645336926452372	3.4473937779257895	1.6914976926978547	1.0	1.0	1.0	0.0	1.0	1.0	0.0	1.0	0.0	1.0	0.0	1.0	1.0	1.0	1.0	11.0	-55034.90643403845	0.0	0.0	86.0	-1335.416440871165
307530000	-56822.84397334356	-1379.722178996545	-55443.12179434701	0.4229191280005944	2020.9168068993968	54.19333484850583	0.643715109949426	2.0213515495164724	1.2231699667109148	3.9702421075753884	4.488373231893713	3.7493892419171355	3.4087741865647123	2.037603222045244	3.2624857251274473	3.194592707764257	3.8122153154670695	3.6166036887619124	3.5147348892255996	1.8202064429061633	0.36140057506556855	0.3299593923670905	2.719558572657955	1.586323676449151	0.39698607610990577	0.06075749026738786	-1.337880076888399	-3.494861119714409	-5.411887103529407	-4.0407704972304215	-5.173952784133254	-2.909997856290518	0.468	5.109600188642295	0.29503995775557856	0.17730238052538125	0.19258756207104458	0.3350700996479941	1.3564177342850914	0.817789715701613	8.281823162259477E-4	0.6801695752971397	8.281823162259492E-4	0.6801695752971398	0.9819258631853817	0.7040924870726974	0.4271006960393801	0.4338640436773809	1.6745000855203982	0.39810691786587404	0.030568349403532754	1.2893056695042817	0.9360804944915915	0.6971172182804634	0.6660087536750264	0.7181874111891999	0.45515404300354123	2.565477537537186	0.9917022499293239	1.0	1.0	1.0	1.0	1.0	1.0	1.0	1.0	0.0	1.0	1.0	1.0	1.0	1.0	1.0	14.0	-55070.29800787611	0.0	0.0	74.0	-1313.6292881173665
307540000	-56842.54650664125	-1409.8637540797429	-55432.68275256151	0.4195473971885392	2020.9201786302087	55.17881026888608	0.8709956239321828	1.8590498198567382	1.523933473387324	2.65962559902918	4.174868633799312	4.629709176843167	3.667771920967791	1.955007376649937	2.8218951766578333	3.4553904842852443	3.585472150008774	4.090487625687286	2.908174650921183	1.4710032848591705	0.5568241674124784	0.6194078561421202	3.0349850552513984	1.7850473174949226	0.1608277838621197	-0.09899736750067976	-1.310709390012028	-3.761282532335353	-5.6045232966289324	-4.970319797801184	-4.448059136540987	-5.148513601639447	0.468	4.683185717505502	0.2930180989496203	0.17936649979227756	0.19256536306890162	0.335050038189199	1.1922643065357836	0.7950503659879481	8.629968919928413E-4	0.6975883026122883	8.629968919928384E-4	0.6975883026122864	0.5061760243944755	0.24298978670278082	0.6789268638295312	4.004521080103181	1.0151882081899786	0.731002898291272	0.02555617745272876	0.7859862683731325	1.084330404711772	0.5839065785807179	0.3679391598537466	0.6344610114494289	0.7631281670319782	1.4297004142866392	0.5257681843028764	1.0	1.0	1.0	0.0	1.0	1.0	1.0	1.0	0.0	1.0	1.0	1.0	1.0	1.0	1.0	13.0	-55058.347429103276	0.0	0.0	77.0	-1344.4350555199032
307550000	-56872.53528681364	-1420.8730248532065	-55451.66226196043	0.4228293015597602	2020.9168967258377	54.910147717537164	0.14317759660456106	0.8631598464409576	0.9276904888131106	5.885330895569916	3.6043091171633406	3.821260209221883	3.6864800004165756	1.5891989271050586	2.647650575769276	4.089083643090678	3.4058176828160867	3.985990469700592	2.5816413213422775	1.3075925513473343	0.5005432721441615	0.7287206549213964	2.623837328116517	1.6531532476650264	0.24895694872975432	-0.014729385602529364	-1.0941255020903262	-3.4008017008160234	-6.4502418608280205	-7.368111900415995	-4.5692658587562995	-7.919174921681073	0.468	4.7837812755046105	0.29267396446356786	0.18501037170760903	0.19111396853292947	0.331201695295892	0.472211511006555	0.7400031622017725	8.321507085049739E-4	0.743778801786866	8.321507085049744E-4	0.7437788017868667	1.0837452333403832	0.48536364892586753	0.004742419549115853	2.4771440095791974	1.1955257181357928	1.318482847477108	1.1556582204943944	0.4089291603949038	1.7585245222254302	0.6534463455374817	3.027452082005604	0.7999845528522657	0.6757904272580166	1.1681936221145839	0.550728126750616	1.0	1.0	1.0	0.0	1.0	1.0	0.0	1.0	0.0	1.0	0.0	1.0	1.0	1.0	1.0	11.0	-55068.778385768055	0.0	0.0	82.0	-1357.6509478497105
307560000	-56855.804933415995	-1395.96806401554	-55459.83686940045	0.42193756346722394	2020.91778846393	54.54916326505358	0.46732066698681907	0.9118220495769076	1.265813626844349	4.882870558955355	5.284963638018063	3.7949054871648507	3.849613874776415	1.7515510203139866	2.5889712389073187	3.098793961550346	3.588011683225186	5.356530565242561	3.052750787803739	1.1147736909921349	0.5944169659619867	0.9050000720671154	2.4980157039720687	1.2633954597192527	1.051072136300657	-0.26099911157974987	-1.1196963447816297	-3.1784664989317934	-5.380993557139545	-8.162791622365962	-11.947191805239324	-10.46751147201702	0.468	5.3727811341529055	0.29412659614720854	0.17831347599867103	0.1865775514691398	0.3409823763849789	0.5597353400697997	0.7397571337822418	8.097107195011682E-4	0.7370264335880785	8.097107195011689E-4	0.7370264335880803	0.5756750723873192	0.9387583280689016	0.004575963232140217	0.1236326693760617	1.5031976345712386	1.3998695518644928	0.13637183112177506	0.8394002982348326	1.516880497770219	1.902762184158067	1.338764856413815	1.173037580563276	2.5227013149934403	2.114778345689759	2.316993431102654	1.0	1.0	0.0	0.0	1.0	1.0	0.0	1.0	0.0	1.0	0.0	1.0	1.0	1.0	1.0	10.0	-55072.21497384725	0.0	0.0	83.0	-1332.3791097626406
307570000	-56802.40483685574	-1390.0469615452905	-55412.35787531045	0.4203691239439992	2020.9193569034533	55.27893536907103	0.20039526542988484	1.3551212678500257	1.443054852667286	5.5359532603855905	3.996666475194195	4.954908296304199	3.3627386562261763	1.980100198142773	2.79411714866874	3.140479940657923	3.647954917461305	4.131171971069925	2.993802133565885	1.3607167715113289	0.41587091548605126	0.40861667491925635	3.7302954680585056	1.7012640632788067	0.5452942053938239	0.19334052108006633	-0.7061332598416692	-3.235168595838505	-5.154961952021267	-5.153042137417419	-4.010991501317619	-1.4161246114729238	0.468	5.377322676030645	0.2937533560885017	0.17801993906721422	0.19137533983957541	0.33685136500470697	0.9125354132771645	0.7840699941137951	8.03982750260132E-4	0.7069208740085009	8.039827502601323E-4	0.7069208740085003	0.2807484915106359	0.5778045503813766	0.013466639447866042	0.3925807238380744	2.1739209773325885	0.6833716385259244	0.006289065164144874	1.164180816390746	2.037477728830647	1.779135403981029	1.0439419872624747	1.3153387905581864	1.3009488960136142	1.9923695683927871	0.6066314281801176	1.0	1.0	1.0	0.0	1.0	1.0	0.0	1.0	0.0	1.0	0.0	1.0	1.0	1.0	1.0	11.0	-55031.185525189125	0.0	0.0	83.0	-1328.6320973764114
307580000	-56792.275875915955	-1366.846072969857	-55425.4298029461	0.42959776210105205	2020.9101282652962	54.82642032259237	0.8971760387004745	-0.19462732971389476	1.769461431624768	4.459335681093162	3.5692607657720026	4.849157834380185	4.731200496381835	1.8855276598864399	2.8096014493160593	2.214555457505999	3.9088591652715294	4.112765277565131	3.3334804746994453	1.5460130278294135	0.5331750651228638	0.6031467042648526	3.0309887641473634	1.0398629266789505	0.5545700401286395	0.13165013941251869	-0.44954351995164155	-3.143964901069239	-3.653931001949978	-3.9917226713816847	-4.487831171666725	-4.196466395246244	0.468	5.2347792556929065	0.2900678841645379	0.1783938912701068	0.1926095572984306	0.338928667266923	1.278511610353381	0.7815664015779616	8.397276223948055E-4	0.7149139709780375	8.397276223948029E-4	0.7149139709780377	0.759160498291293	0.3491316663280037	0.3059674080416467	0.6686348855532099	1.3150501001724904	0.9431050100464544	0.06469486469219976	0.6662918632401822	0.16042875484652858	0.9626287973283019	1.103825772275794	1.5690779458446362	0.9870555622821657	1.4950538237771978	0.8770714468613086	1.0	1.0	1.0	0.0	1.0	1.0	0.0	1.0	0.0	1.0	0.0	1.0	1.0	1.0	1.0	11.0	-55041.924054877	0.0	0.0	82.0	-1306.2524190612173
307590000	-56762.57329337453	-1307.8131326828234	-55454.76016069171	0.43533333026547383	2020.904392697132	54.601925000143794	0.20575071572747067	0.2481222162472692	1.7551036891865848	2.9500837393254082	4.454201953327151	6.733823788818243	7.9270574185049965	1.7878073846245763	3.461060407324518	2.4370985508825624	4.959464826741329	3.030966887509786	5.56388070294979	1.3254447346715241	0.36633180384872294	0.3093113464579034	3.23660930432722	0.8154470429867349	1.1376027034065395	0.003865468096629965	0.20191541581733685	-3.58431509878228	-1.6752010724848732	-4.133949984487499	-5.052402468998804	-6.810346345194816	0.468	5.315610679466961	0.2879213064984878	0.1807822432241636	0.19229577021122726	0.3390006800661196	0.8953041107508282	0.7793055125596987	8.755405087489522E-4	0.7875323514588908	8.755405087489558E-4	0.7875323514588929	0.8389104441651124	0.5987068461287125	0.5696834617581145	0.6329568820593201	1.4846662335592915	0.9580428622288562	0.050911470544236434	0.7843234856542316	0.13509238891557573	2.192384443733142	1.0341418348348517	1.190435664886378	0.808558645413401	0.9861427720436724	1.3794342991212136	1.0	1.0	1.0	0.0	1.0	1.0	0.0	1.0	0.0	1.0	1.0	1.0	1.0	1.0	1.0	12.0	-55063.131614161284	0.0	0.0	82.0	-1241.8512067700774
307600000	-56786.464464627286	-1313.45284786735	-55473.01161675993	0.43081048869435445	2020.908915538703	54.31918604250732	0.208863044177474	0.3619547995994178	1.9448123275507452	4.279753920867363	4.728751890759613	6.469889524027449	4.864443341816219	1.5329573488080948	3.4438617815473784	2.1915415526446274	3.646700007225293	3.900460578028268	4.568317161372391	1.5461513996916594	0.35703558858004675	0.3938434893191863	2.275809990814526	0.809645835476011	1.3212701161789004	0.45819514723688515	-0.429967075614077	-3.7135004124726163	-0.672179419624656	-6.109445957919833	-6.106801043912959	-7.778962121090539	0.468	5.1866691983159265	0.29014351572526337	0.17725192372967397	0.19132175222317274	0.3412828083218883	1.7305940594223699	0.8036115388838214	8.663840404256212E-4	0.7080847588463784	8.663840404256238E-4	0.7080847588463783	1.3710937698419385	0.5163399185361984	0.5226322162182448	0.13370227264974413	0.8058560875733548	0.5899556287317032	0.7381165995269636	0.7560602906206596	1.5106089993061913	1.8318757463316577	0.766226703549121	0.6559698482442725	0.3274563944466094	0.8210019400791452	0.5915550049229099	1.0	1.0	1.0	1.0	1.0	1.0	0.0	1.0	0.0	1.0	1.0	1.0	1.0	1.0	1.0	13.0	-55052.51740468401	0.0	0.0	89.0	-1249.6889986235299
307610000	-56774.429562667174	-1296.714978028806	-55477.714584638365	0.43190053437217724	2020.907825493025	54.30101033490868	0.16975122528634704	6.2677510623436055	0.9025326169591861	3.7335869174775906	5.867738297818958	7.099339765642902	5.597371386034589	1.642675082717322	3.3943048923238353	2.6338115950939787	3.8606846434898694	3.401024655310356	4.077743689942807	1.7103999783896058	0.24507789732484206	0.37548742922903783	2.548538950895374	0.6338398153827648	0.9446555634569915	0.21721824309668303	-0.3903380952557606	-3.8128990897698727	-3.1553252009297337	-5.2911993773852215	-5.353597449183292	-6.359951365580857	0.468	5.413726189298242	0.2940743030741509	0.17693779444138968	0.19224853096143243	0.33673937152302535	0.6339969107030539	0.7427169667180453	8.798961039689411E-4	0.7737163915484581	8.798961039689444E-4	0.7737163915484574	0.7822974126899797	0.5949124761065508	0.3926100224197891	0.2288292974607488	1.515996219422258	1.754720798548046	1.2938559755550376	0.7176743536155361	0.11317328006842296	0.8997232131351073	0.4953080245890471	1.0587168954106148	0.8905307239550838	1.7302788035069891	0.38785227563154584	1.0	1.0	1.0	0.0	1.0	1.0	0.0	1.0	0.0	1.0	1.0	1.0	1.0	1.0	1.0	12.0	-55060.08984401029	0.0	0.0	89.0	-1233.2227935059432
307620000	-56727.70014962069	-1297.9705187646293	-55429.729630856054	0.4313332623002762	2020.908392765097	55.618814208637815	0.3088134026375071	1.0209067795547495	0.9336296212370683	4.103085302798412	6.20602315576367	7.1228061090658255	4.2571336166521805	1.79334881707403	3.8795675126920726	2.589514830884116	3.4840637955790625	4.50901412646726	3.418203962269702	1.4750627495950648	0.2707551834456091	0.5763579466570632	2.444960259066464	0.7128032331171764	1.586126132763873	0.12103676102011957	-0.434206048396531	-3.7321723147548136	-2.827731345144331	-3.2200343075200206	-2.127486352330363	1.36985388607913	0.468	5.271709499648525	0.28901603290048167	0.18175871145475112	0.19328468680175506	0.3359405688430105	0.580132409147522	0.7033770068057282	8.366453842417731E-4	0.7681242120562388	8.366453842417707E-4	0.7681242120562389	0.44398415805262004	0.9010560243339414	0.2069969831979349	0.4837161628918475	1.2651664121164594	1.1695876063469957	1.062754326173181	0.9048481350563354	0.02060318733666416	1.1243146724212105	0.4629198099351623	2.138121011960796	1.7419786572337344	1.815258952964967	1.2395895337158336	1.0	1.0	1.0	0.0	1.0	1.0	0.0	1.0	0.0	1.0	1.0	1.0	1.0	1.0	1.0	12.0	-55028.54294667012	0.0	0.0	90.0	-1231.2088214754722
307630000	-56749.71071563069	-1317.811370134048	-55431.89934549664	0.4337042945131745	2020.9060217328843	55.17446147675691	0.19086047894812982	3.735387451119282	1.647787222629552	3.8776267469746304	5.159823023120169	8.173642241087254	7.158903781182893	1.49967298129351	3.7190197538957226	2.319141839888074	3.8862820380165686	3.7577436449652444	3.219396919652031	1.7262879498663979	0.2565208687232641	0.31421144560569897	2.029918929313027	0.8286600612655451	1.227336464565797	0.051335663286955435	-0.5556129259734133	-3.304990289985783	-3.3859204135229506	-2.155381490609909	-3.6614386747647476	-6.859992888212479	0.468	4.719010337638101	0.28902577086991926	0.17933025163475716	0.19499787307574293	0.33664610441957893	1.0328924708577285	0.7698755854686667	8.031121525314297E-4	0.655569760408232	8.031121525314283E-4	0.6555697604082323	1.1957634750919772	0.6568596373135348	0.7984520064642255	2.681844787607059	1.2868184935447426	1.5614746404524023	0.311327589131482	0.5821830576587007	1.3234869177647224	1.1975950051231379	0.6587837070907903	1.926817123793722	2.120867552422081	1.6291218504624043	2.3290279478971274	1.0	1.0	1.0	0.0	1.0	1.0	0.0	1.0	0.0	1.0	1.0	1.0	1.0	1.0	1.0	12.0	-55026.91178107489	0.0	0.0	83.0	-1252.1258981875094
307640000	-56737.921949845055	-1300.6438771084747	-55437.27807273658	0.4239017971705928	2020.9158242302267	54.99219662611025	0.25419064675191805	-0.1413394764529028	1.3038340985260692	4.903426681518396	4.848155411992736	6.979373071244722	5.298819445702966	1.7975361409519872	3.4501325466519694	2.499565880934283	5.109352770560429	3.4908355071560115	3.146346886398228	1.5183435810049002	0.17872129960733354	0.7370428561705911	1.6398525727378497	0.8540796725719096	1.6584205756634078	0.1751959157868878	-0.05595559671475997	-3.546995532046328	-4.713686078048064	-3.7060266097688976	-4.8704787927668	-5.717892948102504	0.468	4.963513810860827	0.2891757968823154	0.1792924192927728	0.19178248362627617	0.3397493001986339	0.4625083735200702	0.6912657011350556	8.166169121694922E-4	0.7031613170222004	8.166169121694916E-4	0.7031613170221997	0.7352568776969705	0.41742389251801154	0.4960496719964676	1.828295431476567	1.2614942742573096	1.5887783501171133	2.6837400506093694	1.1299032635353143	0.09918427360667897	0.717190022828692	0.21458194554178847	1.3274764029057122	1.990000926154555	0.9916124062418	1.1220203010616927	1.0	1.0	1.0	0.0	1.0	1.0	0.0	1.0	0.0	1.0	1.0	1.0	1.0	1.0	1.0	12.0	-55029.65490676211	0.0	0.0	85.0	-1236.866733932446
307650000	-56755.29258678711	-1304.2005598930766	-55451.09202689403	0.4186423674909047	2020.9210836599063	54.79798999430375	0.34737128980969245	2.125251321694319	2.0076580285985397	3.1643434117330824	4.185053281922892	5.000075618977162	4.878269578723143	1.5964184697278618	4.054363343555762	2.4483860883191526	3.8836129539814244	2.79498222933185	3.7627222824267506	1.7658241593837896	0.11859015994672381	0.19124646452667476	1.913048174796202	0.9697277011967302	2.412336523308374	0.15752179938787733	-0.009789041480782211	-3.5168212969122448	-2.355199000291958	-3.378752397508707	-4.051197732226472	-2.2119176694090625	0.468	5.115708944315124	0.29184106137452664	0.17974124771047628	0.19178177432227936	0.336635916592716	0.7098332037444512	0.7843253007363686	8.248756079799514E-4	0.7915727451083716	8.248756079799502E-4	0.7915727451083702	0.5342533252187439	0.37040718395059957	0.6124557597169714	1.2115595381471325	0.42821789507972285	0.6433510382629305	1.0499419705329345	0.6505118245255622	0.10156065403895367	0.8217983478745674	0.2921579216530248	2.2375165207398204	0.503018903048148	0.8591558705210661	0.8055345172738424	1.0	1.0	1.0	0.0	1.0	1.0	0.0	1.0	1.0	1.0	1.0	1.0	1.0	1.0	1.0	13.0	-55053.05999320882	0.0	0.0	85.0	-1237.8409599036816
307660000	-56794.813333000784	-1362.479663254369	-55432.33366974642	0.418166869484481	2020.9215591579127	55.28838851584372	0.32749253139951023	3.747316371051048	1.5015435442305045	3.627943905963614	4.373226228319249	6.192914591920407	5.186557040491364	1.8598790714630336	4.019653096555968	2.539286409182514	3.2957830197385416	2.9583838436648486	3.0658395167178556	1.8489296958391166	0.14981049951254083	0.5279585855835589	1.4872829141863289	0.9915867553622351	2.1238915097334226	0.40528731746356955	0.029462402212880642	-3.601700217102138	-6.17265387282073	-6.735400855207116	-4.934745380617386	-7.1731879212502445	0.468	5.21348920066874	0.2869644224909586	0.1803851847625276	0.19325443795079936	0.3393959547957128	1.0662917570026038	0.7669872557934827	8.883477920132015E-4	0.7476066739062998	8.883477920132036E-4	0.7476066739063016	0.8032103459563685	1.2937656074960524	0.5403441204415442	3.2530875899718152	1.111449815510886	0.47875913664251407	1.873781462642193	0.399479855298474	0.5747638586894704	0.7377973894021744	0.02533342528956354	0.9255952724430127	0.6835157476040377	1.0682442082557402	0.6560036688411263	1.0	0.0	1.0	0.0	1.0	1.0	0.0	1.0	0.0	1.0	1.0	1.0	1.0	1.0	1.0	11.0	-55023.72527933358	0.0	0.0	93.0	-1298.969667520307
307670000	-56816.586825615304	-1371.0044696354428	-55445.58235597986	0.4185090576039629	2020.9212169697932	55.72518995847911	0.16560351967137227	1.3824579756783064	2.3793404446763398	2.398442903747908	5.993347810220923	5.744028119364237	3.9360247224490177	1.710398850889227	3.392166137700892	2.6682810574332665	3.3943222556757644	2.8525250195963734	3.4156074396408207	1.9144736431246474	0.2692333443675163	0.6780945491903783	1.642015932734049	0.780546429742061	2.1942150449319016	0.22364152209764043	-0.04025329393710664	-3.6344690280565035	-7.148291261461367	-7.932611778572545	-5.9338216902306895	-7.488972242296583	0.468	5.290138971378666	0.29044683671271504	0.17967169251625995	0.1912076891718807	0.33867378159914263	0.8653678747777416	0.7592241628436721	8.246966285085024E-4	0.8056501099689916	8.246966285085046E-4	0.8056501099689926	0.31002306073065145	0.17647456250923035	0.7917488762811125	1.1119159632839077	1.281349071981487	1.4746794353503418	1.0892577956809755	0.8699236034127016	0.18095714308868496	1.7354305777230885	1.4121290230691836	0.9107845155175952	0.8922687223859527	0.8109646270213949	1.037487456067389	1.0	1.0	1.0	0.0	1.0	1.0	0.0	1.0	0.0	1.0	0.0	1.0	1.0	1.0	1.0	11.0	-55046.68296800168	0.0	0.0	88.0	-1305.302172154125
307680000	-56821.91031465893	-1392.9962491641045	-55428.91406549483	0.4163362044967157	2020.9233898229006	55.974746479907076	0.267795285649216	0.06713967295610807	1.9172372268862976	6.353143203277539	7.6356317885583875	6.500217323076095	4.73573160327789	1.9868523935500362	3.171934441835676	2.509570077774987	3.208097610305484	2.748934932764624	3.1724520948061965	1.824995865932893	0.49378866330865795	0.6057399265717752	1.202206328342751	1.016773667156354	2.615234100960965	0.6456005531881769	-0.4700377445304986	-3.4979571672060947	-7.414543773443478	-7.109386716032028	-4.781775816659199	-8.018461542130481	0.468	5.25144908464603	0.29460930050480305	0.1821753785208188	0.19015908748455027	0.3330562334898262	0.9075543284407762	0.777240832163517	8.3470090894322E-4	0.6973266077415187	8.347009089432181E-4	0.6973266077415187	0.34104365814884247	0.5121202834214246	0.35819214457640064	1.524708503711376	0.6758979141706166	1.299813218962546	0.046981795787873766	0.27058802714554764	2.0248492186074016	0.9765216663069108	0.6077649686769417	0.3999051445908771	0.9804328652327107	0.9196993188985094	0.6977307058737201	1.0	0.0	1.0	0.0	1.0	1.0	0.0	1.0	0.0	1.0	0.0	1.0	1.0	1.0	1.0	10.0	-55034.35890359534	0.0	0.0	85.0	-1337.283956887008
307690000	-56906.07852842226	-1428.303504404617	-55477.77502401764	0.41776702688940354	2020.921959000508	55.6792571816596	0.5064163698616002	2.248435713588453	1.509944568195576	4.800396787984424	5.745594998601335	5.77685634179422	3.7938716698532122	1.9335584131069392	2.6584728463166867	2.6633860038764614	3.660438183154829	2.7527377493816525	3.8988286227444133	1.607566874466702	0.7127960170782798	0.7570588550639554	1.1752764512401135	0.8295324569252752	1.8701067151121706	0.7701262395812947	-0.24688028625065558	-3.355193473548758	-6.554145663132513	-7.575195879611436	-5.830675068963889	-5.656751582016208	0.468	6.426773669841498	0.2865077061076403	0.17856002888941713	0.19414192869683347	0.34079033630610744	0.9345945506582206	0.7713901536522421	8.445965382013086E-4	0.9640735040169269	8.445965382013112E-4	0.9640735040169274	0.5622872664904577	0.6450754629681632	0.48516165564192765	1.49860622066929	1.3193211203079087	2.994977003492834	0.08073020201911212	1.3469078653967568	1.5876488664310815	1.3771865722286931	0.5055564549498871	0.8657549007255861	0.6959772525269794	0.5626839280622781	0.602766047102278	1.0	0.0	1.0	0.0	1.0	1.0	0.0	1.0	0.0	1.0	0.0	1.0	1.0	1.0	1.0	10.0	-55067.6748824792	0.0	0.0	96.0	-1353.2950426675775
307700000	-56863.09826270636	-1418.703791187208	-55444.39447151915	0.42060342072098306	2020.9191226066764	55.38811262969063	0.45413008860599813	4.227010673714785	1.9431111462051964	3.6863089580219595	5.363577459049453	4.404353902045285	5.075071455592953	2.210641499399161	2.582532651220895	3.0683786041057353	3.6710664555197177	2.4661520787176876	3.2482462168955024	1.8196798411373156	0.38062212272194296	0.6304222621819442	1.2665901717681596	0.9168318853221322	1.7498397224696285	0.3411424163067463	-0.4009150085986627	-3.660339733084471	-4.565101307075779	-4.486353385860015	-4.43686385433963	-5.530417982008545	0.468	5.382349373103583	0.29444733918492483	0.18134930989899606	0.18988206727217383	0.3343212836439037	0.9628989885955941	0.7754773132960207	8.184651712365639E-4	0.7966993296504086	8.184651712365637E-4	0.7966993296504092	0.29302843103968806	0.7066578058585374	0.6650601287288896	0.19448960882891297	0.7674610638056428	1.7344583285721	0.39795522357026925	0.24126922928286965	0.32099424783731484	0.638525401367626	0.6470261654569817	0.6367422183316568	0.9344922506541635	0.3931191028293598	0.7747938107954188	1.0	1.0	1.0	0.0	1.0	1.0	0.0	1.0	0.0	1.0	0.0	1.0	1.0	1.0	1.0	11.0	-55033.90193585525	0.0	0.0	90.0	-1357.282831714539
307710000	-56889.64513008381	-1460.4207829813597	-55429.22434710245	0.473217543551374	2020.866508483846	54.7718230214659	0.49441101929308645	2.937534721237691	2.3058616649796813	3.6594048579148026	3.649434291498182	4.285734079008682	3.5985625351002675	2.5584083741554986	2.253100713829765	2.7539823179263005	3.6386823179281174	2.4530725956605552	3.6179488575662107	1.6241327219952917	0.8893213514724903	0.5052854218658913	1.23929592828298	1.808602264811879	1.0612644525387094	0.19436263765732706	-0.02351841646849412	-3.3459396693319774	-4.410314406812316	-2.3005290862432193	-3.2379481633537326	-5.289406555036898	0.468	5.239288276324399	0.29256818283879227	0.18138445655769272	0.19151278934604352	0.3345345712574698	0.9313243574150055	0.7821928163561778	8.105321691317294E-4	0.7076614521399219	8.105321691317286E-4	0.7076614521399204	0.9593263412581918	1.5436138205667616	1.6350818282450998	0.3983230836409224	1.3188099618873623	1.2131020720437786	0.6903244643223495	1.311877238097063	1.72284537093193	2.1671314526171623	0.22007260527443015	1.4451437378486514	1.1112886555890558	1.1433529266804583	1.508427085473767	1.0	0.0	1.0	0.0	1.0	1.0	0.0	1.0	0.0	1.0	0.0	1.0	1.0	1.0	1.0	10.0	-55029.913018240935	0.0	0.0	85.0	-1397.5535692737997
307720000	-56849.700458478415	-1436.8426923889454	-55412.85776608947	0.42893880604629414	2020.910787221351	54.95943634834093	0.3733837861148628	2.865268548902218	2.182681684934398	2.423315484592552	3.9975673101585336	4.643780933940052	4.744831266859807	2.132984881588189	2.5115528606744237	2.7669463615283565	3.0133653917887875	2.498265059336254	3.436029711106666	1.9521112615577187	0.6743826703511467	0.37498726956211254	0.6890625121497096	1.1409537926108149	1.6070300903306054	0.21019656297921438	0.1469890928626706	-3.8772069104354543	-4.884637772731981	-6.961934935000906	-8.330974331365105	-9.372204782755027	0.468	5.46519223160729	0.2942482679051431	0.1787208512976536	0.1895031050328063	0.3375277757643954	0.8116494748447333	0.7229360667960769	8.37253027644156E-4	0.7900775459672066	8.372530276441562E-4	0.7900775459672074	0.4165062914200707	0.37692693420197393	0.757134468217318	2.513219638211568	0.5836620744280768	1.319677939845661	0.38548398158770947	0.601680095842651	1.4929504885173552	1.566852527939104	1.3341037412853602	0.9579963094864452	0.8932528275165846	0.6232152623565322	0.69696372920823	1.0	1.0	1.0	0.0	1.0	1.0	0.0	1.0	0.0	1.0	1.0	1.0	1.0	1.0	1.0	12.0	-55015.2710012016	0.0	0.0	83.0	-1369.1176344426337
307730000	-56842.900972236246	-1399.3138315755582	-55443.58714066069	0.43196074003800694	2020.9077652873593	53.73784191427609	0.7938407800975307	1.6850128531197932	1.706853936398982	3.467980831309229	4.460158543218988	4.3117226712054135	4.514472604530035	2.2577853960560046	2.09940129175018	2.613669694926899	3.491148768654539	2.49742662889331	2.7409519783306813	1.7203993352930367	0.6169060451126475	0.323618244060291	1.0609551880253347	1.425972804260755	1.0982022848040804	-0.055180674049237516	-0.07911788529840051	-3.582769799242647	-3.3685300589547236	-3.7165498989158507	-3.7142722182304078	-1.8312662627463752	0.468	5.306891803986141	0.2972482973744083	0.17682535914033443	0.19033466444985936	0.3355916790353963	1.1142624386200624	0.8084200776405366	8.167030602921653E-4	0.6970779144261209	8.167030602921662E-4	0.6970779144261202	0.5587556974546855	1.8671186352173963	1.107748213281832	0.10165770375564086	1.1288767077859925	1.2745621103616915	1.255703117611757	0.6124705976382548	0.9881909870871911	1.5097191138640373	0.888822955621702	1.298599720752049	0.618902799426689	0.8104261017898073	0.7475778553769028	1.0	0.0	1.0	0.0	1.0	1.0	0.0	1.0	0.0	1.0	1.0	1.0	1.0	1.0	1.0	11.0	-55045.56760624055	0.0	0.0	85.0	-1338.3489087507808
307740000	-56829.856527566655	-1402.7369127838167	-55427.11961478284	0.42476374553122437	2020.914962281866	54.47381025349626	1.1497494761231035	2.2514960799027133	2.0209242212706555	3.276938748016845	4.470208354120007	5.265873267014895	4.239547116803153	2.6672110364503774	2.5074053837893526	2.4897304201064445	3.557007266863922	2.947647163141523	3.024772585842312	2.071037341322938	0.5497849023937723	0.7752096848914062	0.5422838747077126	1.0440910491121698	1.3541199275588132	0.10994677396640583	-0.01961506645993087	-3.255126693097329	-4.102367724643171	-5.095764574069135	-4.249944690682259	-4.6330055507437455	0.468	5.084408088575376	0.29459718833900517	0.1807360499810092	0.19313733902026894	0.331529422659715	0.9003952905854365	0.8056288448427922	8.268761829065385E-4	0.8035235568838356	8.268761829065421E-4	0.8035235568838379	0.7577389145395478	2.353435140486244	0.789192468192209	0.5397437569669198	2.5047194582713597	0.8252272189606887	0.2803204752330373	1.5458433760196577	2.9594606878967338	1.151977046008735	0.35033303289325424	1.1360089884804432	0.5036879491008962	1.4109661767243857	0.823797697579155	1.0	0.0	1.0	0.0	1.0	1.0	0.0	1.0	0.0	1.0	1.0	1.0	1.0	1.0	1.0	11.0	-55025.58804148597	0.0	0.0	90.0	-1332.3507999201538
307750000	-56864.03457569542	-1436.4293537646083	-55427.60522193081	0.44055104365909387	2020.8991749837382	53.82906506934348	0.8894039356652391	1.2226285326508624	1.3027006849746736	3.011250200860003	3.5730381466393712	3.520713104797438	3.517210592432937	2.229235574356728	2.276657289710109	2.7224025098767117	3.3402873507584148	3.1114667506243103	2.891462645378031	2.0830091069838685	0.5874234637055629	1.0097949145398843	0.4838638808087591	0.6810191641891485	1.1936242724228345	0.1623512405350253	0.14320419469286128	-3.1770397383296705	-2.6803446415274097	-2.33117575915416	-0.2088924750490606	-1.0508723374889937	0.468	5.039591741110262	0.2932008424956709	0.17456012073017288	0.19090874467813984	0.3413302920960146	0.8508629482749653	0.7367940405778797	8.497698417706642E-4	0.8356106401459835	8.497698417706646E-4	0.8356106401459855	0.3444112326523993	0.6431412695186021	0.651813390977935	0.730016342244554	0.8509301598044422	1.0499956873490004	1.781455211659908	0.8179950133369572	0.19683892260214578	0.7945262180120749	0.3694547371582412	0.8870796283624373	0.22168145295962585	0.7559699172313196	0.6677791363103286	1.0	0.0	1.0	0.0	1.0	1.0	0.0	1.0	0.0	1.0	1.0	1.0	1.0	1.0	1.0	11.0	-55063.71902070572	0.0	0.0	75.0	-1372.3461165375977
307760000	-56888.344527464316	-1446.719845773559	-55441.62468169076	0.4353604308901658	2020.9043655965072	54.27931161284975	1.080531330548455	2.46995858320511	2.080746752726761	2.7691249317171245	3.7788554442977023	4.364041880148653	3.474071768150014	2.6832347950215727	2.3381080525008646	2.7621079842336047	3.0883955073071885	3.079548771176275	3.076776103784693	2.169379666945286	0.4492729785736864	0.781350324587573	0.8084714096308997	0.8421940349282474	1.1762466620491694	0.25292159669168546	-0.07959364092967781	-3.4966396343250143	-2.788289569483701	-4.823689423147182	-4.164907841356446	-3.8065044057419826	0.468	4.771504071487119	0.2872330570910015	0.18144174387538053	0.19299875736606384	0.33832644166755244	0.645855032666124	0.7301700956562093	8.963751185160349E-4	0.8304898350341571	8.963751185160331E-4	0.8304898350341565	0.4258559339105865	0.24083351869318673	1.1833441088589236	0.3677632664775308	1.411908622088488	1.3567830589396273	1.270374542118547	1.5189534652756287	0.8342455757368599	0.5129095790900416	0.17374385118903857	1.5401308913869498	0.7980253905610666	2.1869327207107068	0.3440212654415506	1.0	1.0	1.0	0.0	1.0	1.0	0.0	1.0	0.0	1.0	0.0	1.0	1.0	1.0	1.0	11.0	-55066.33538701141	0.0	0.0	82.0	-1379.4334992783624
307770000	-56889.615515999365	-1467.0555066272643	-55422.5600093721	0.41890408970214676	2020.920821937695	54.74749778788934	0.3632960180886227	0.6797383469189326	1.6037389922197522	5.141293147184884	3.7608328293668816	3.9346257775731557	4.770948402596532	2.426207810461135	2.452309385815882	2.760314421681005	2.713363674978438	3.9319873650129136	2.9023873002443605	2.2057268030280746	0.7371824394080903	1.0637576778208726	0.8165911932840701	1.0171971155648813	1.0203033522834943	0.28870839016437433	-0.4116695994376472	-3.8715524091403624	-6.20624661528431	-5.775534945562386	-6.261771944075072	-7.511287689469265	0.468	5.068777041817995	0.2918246594682352	0.17774210976660113	0.1976663223474052	0.33276690841775675	1.1226858647956157	0.7787712642538587	8.207489892289432E-4	0.7458069786695272	8.207489892289433E-4	0.7458069786695272	0.3160460314196468	0.7765053151564127	2.874624929883034	2.535498868714768	1.6599653457019115	2.0516257805609635	1.1637735281104045	1.6243573821970494	0.5377540047421315	0.2505233814512048	0.5890411825774711	1.1696137098817097	0.7118363574577888	2.0295258277198163	0.7664174628902731	1.0	1.0	1.0	0.0	1.0	1.0	0.0	1.0	1.0	1.0	1.0	1.0	1.0	1.0	1.0	13.0	-55052.436112908916	0.0	0.0	73.0	-1394.4775035668526
307780000	-56882.61784814207	-1442.0609477722212	-55440.55690036985	0.4224911686395421	2020.9172348587579	54.140542259821395	0.43617403993804105	0.4312795293749754	0.9845261212101917	2.7752150486873695	4.05233407200683	3.6272419858207243	3.6167618258796	1.9706057033630826	2.316776154684458	2.6263351413318285	2.8950143138726903	3.686968901680982	2.9327129866939425	2.0252592313411766	0.8803387204501203	0.8224436961998575	0.6237492990308886	0.6016004383649388	1.6527752075190514	0.5333406400753659	-0.48903728081399495	-3.888889531427596	-5.0603329976593665	-5.462747617187694	-6.804346512816352	-6.615172353631284	0.468	5.128866568155304	0.292401687738904	0.1828865008028951	0.1887396327514912	0.335972178706708	0.8296564588591522	0.7662981774538484	8.502440899152715E-4	0.7467664620470971	8.502440899152741E-4	0.7467664620470976	0.4896052567828969	0.40251788575898234	1.1079759789917876	0.6646739275373383	0.9675278120173167	2.16906193148406	2.299035407015004	0.5953099495353262	0.009056266077353945	0.6340072442863418	0.7012786643640422	0.7041242218977832	1.2516781246266466	1.0883642340202868	0.40315153849423235	1.0	1.0	1.0	0.0	1.0	1.0	0.0	1.0	1.0	1.0	1.0	1.0	1.0	1.0	1.0	13.0	-55057.3510192718	0.0	0.0	76.0	-1375.8340091955702
307790000	-56913.695442044154	-1465.5057542195132	-55448.18968782464	0.41687090849721303	2020.9228551189	55.24875931507816	0.47412431694271184	1.1586804593294522	2.916438329296967	3.3254489676506345	4.2336056663734265	6.07737956530036	3.9215371024013583	1.992932215505188	2.538261914683005	3.002053143928059	3.062457269304815	4.326531535505504	2.568401622614247	1.988374027228906	0.7127331957150477	1.0334125455184602	0.7057615109066896	0.7072817347327075	1.914267335441158	-0.009320483178890428	-0.46718984754384635	-4.185530797097698	-4.903704986718699	-5.706667989993287	-5.699091177387373	-6.536544639666465	0.468	5.929728033477976	0.2944003450092708	0.17633624028989203	0.1921802568723607	0.33708315782847476	1.082235983324166	0.7894116399601276	8.217714267574047E-4	0.7664226181586347	8.217714267574088E-4	0.7664226181586384	1.646018813979123	0.4780631771271265	1.5830490883300143	2.2648024411416876	1.393794132739111	3.4707272448023527	2.015500408721493	3.7818516744195008	0.5266977446612133	2.2460209644319495	1.1056103493645586	2.058262662074244	0.7959375030131443	3.8854335561200943	2.297170212004599	1.0	1.0	1.0	1.0	1.0	1.0	0.0	1.0	1.0	1.0	0.0	1.0	1.0	1.0	1.0	13.0	-55050.019866882314	0.0	0.0	85.0	-1380.501499721745
307800000	-56881.27783552467	-1452.5425294845331	-55428.73530604014	0.42121657900856	2020.9185094483887	55.232384903387164	0.5803912785643958	0.8303837266288211	1.4944695290624692	2.853895506534392	3.1186508007086235	3.9299088900183428	3.664314914248594	2.1882433254780818	2.8975352562385837	2.8391950277039038	2.959106993315622	3.9981572511724845	2.462540075066565	2.608691113562542	0.8432622909551412	1.0899948179850154	0.8285299323566803	1.002440200388401	2.1526616065902844	-0.09925626833833605	-0.38833121976491114	-3.6521970229127416	-4.464804663809912	-5.696375439729591	-5.338875398398804	-5.48511132707425	0.468	5.173996037924615	0.2936420651022618	0.18313900495017643	0.19301235443963013	0.3302065755079299	0.5447312539252052	0.7288596167123488	8.358388500164088E-4	0.7175370934154554	8.358388500164103E-4	0.7175370934154554	0.42186823676863244	0.18620553014529376	0.32760946274546343	2.409105191496167	0.42080457326219745	0.876549130271984	1.7661348275620232	0.6840062017467194	0.35045941352893284	0.24730014148362955	0.0996641486619546	0.10846332414638797	0.3640897627664666	0.8690082660822773	0.8564348274567525	1.0	1.0	1.0	0.0	1.0	1.0	0.0	1.0	0.0	1.0	1.0	1.0	1.0	1.0	1.0	12.0	-55040.30908858531	0.0	0.0	79.0	-1393.3621998975814
307810000	-56891.117448254336	-1462.395173890732	-55428.7222743636	0.4251969045651817	2020.9145291228322	55.2460230532844	0.6309522801829017	1.3148377929360058	2.191904391984187	4.278161876875885	4.566999042117635	4.267327158925298	3.7395055601505343	1.97500697710364	2.9641367477024705	2.7225244469937877	3.405118003950468	3.1875353516804252	2.2093191370130505	2.9243847934335365	0.7371607929049819	0.5668803290076436	0.9178067894429401	0.8809103568413041	2.1654349781950466	0.09518470794723446	-0.29419069777078605	-3.9205211239934443	-4.120677288892594	-3.9408748716029667	-6.11091809955847	-4.812619273925671	0.468	4.9146662335973454	0.2866414058504263	0.17777244679908258	0.1944506544825917	0.34113549286789774	1.0521068270245637	0.8066460413059882	8.189855212930307E-4	0.6977744761397633	8.18985521293031E-4	0.6977744761397645	1.2708648561032339	0.6668400327982056	1.1175449528048846	1.6365810260766542	1.2321866033602338	4.543055818552324	0.9635675289871041	3.642529044532469	1.2707114065167986	1.2133260761793756	0.012630072108423256	1.776724873986909	1.2916507986769041	1.7781327923725025	2.141556954505959	1.0	0.0	1.0	0.0	1.0	1.0	0.0	1.0	0.0	1.0	1.0	1.0	1.0	1.0	1.0	11.0	-55035.26417397098	0.0	0.0	82.0	-1391.0266871223355
307820000	-56864.19968183732	-1456.6871322120842	-55407.51254962524	0.4169572968948879	2020.9227687305024	55.22206217158524	0.5727376829108354	0.42577317928739233	2.0649635004289575	4.506858890506091	4.010384992454417	3.000105514696065	3.2562349190250455	2.128684536935606	3.396209330006695	2.8093035398864785	2.639850791013437	4.086225375476542	2.691060724042391	2.51070576008584	0.7550651269838728	0.7996594573356514	1.1142518053195554	0.7870927265378859	1.71155912067215	-0.03400784241962414	-0.3806685730532836	-3.9385501514554426	-5.46099482897127	-3.664037109456259	-5.647952136900756	-5.247408875381654	0.468	5.075557284157722	0.296630009721002	0.1767480032673838	0.19114828342178478	0.33547370358982775	0.4227896771851971	0.677657914612382	8.74054932286222E-4	0.7712128586010493	8.740549322862206E-4	0.7712128586010472	0.9128967419415216	0.5279034304489282	0.3919603612779072	1.6120927096073412	0.8448058609474245	1.6886599088055252	2.006415196651404	1.2768035519630154	0.1460677699926756	0.7217988910410932	0.14136800192463275	1.2155253723254957	0.33532580024660996	1.7252067497612442	0.8109975201673724	1.0	0.0	1.0	0.0	1.0	1.0	0.0	1.0	1.0	1.0	1.0	1.0	1.0	1.0	1.0	12.0	-55030.40816724962	0.0	0.0	84.0	-1390.4279908955184
307830000	-56843.56230552573	-1452.0420759781307	-55391.5202295476	0.42084905100984576	2020.9188769763875	54.843906753983624	0.3765983791212181	0.28127160173478083	2.081926206438571	6.132493440188645	4.754849835098617	2.8447478967943436	3.1113682144878934	1.9867049516850535	3.741645947184256	2.5706243740479153	2.9979472244449767	3.4904346387335337	2.264495908495245	2.5551801163767984	0.6492062299920326	0.6036982879694106	0.928795692150406	1.0672971208045912	1.6474553174614284	0.11331755826863218	-0.5948842679799387	-3.926742091523926	-6.1880096206331086	-7.006070516556821	-6.660879023244755	-5.600737616418303	0.468	5.224538291497581	0.29057346879778023	0.1796874947499918	0.18916029750405924	0.34057873894816704	0.48734915282509567	0.7068491377820859	8.184017792099851E-4	0.8524768469785265	8.184017792099857E-4	0.8524768469785261	1.0901424966627704	2.026237424988221	0.2619169411526967	1.1590250490839937	0.8046494682427285	1.0527695170009235	0.46954027141633586	0.5399560231952673	0.021349441565282203	0.8152286421725302	0.13661384987071978	0.9923132660902259	1.1611254493458392	1.191538129019756	1.0143156071654296	1.0	0.0	1.0	0.0	1.0	1.0	0.0	1.0	0.0	1.0	1.0	1.0	1.0	1.0	1.0	11.0	-55001.9151924791	0.0	0.0	85.0	-1385.7468881101195
307840000	-56838.61977875508	-1427.9280738928549	-55410.69170486222	0.4394778375021996	2020.9002481898951	55.5027331807599	0.5981205990976685	0.45177391493536523	3.5385159152074532	4.624504651616641	4.770175837675379	3.510830697099444	2.7905255569608576	2.191362862580108	4.110160950963763	3.063933206591274	2.8873276468392035	3.6119134578231478	3.099997743994443	2.204441972723491	0.5081810610459538	0.5121638081506742	0.9359039479385154	0.8921689343163081	1.333103317669787	0.0033495871299958	-1.082238920847192	-3.690192683554025	-3.3970315839841145	-2.7325829129639794	-3.556520102942058	-3.2343142984246294	0.468	5.176734301094649	0.2935125805676953	0.17586942169756828	0.19304182172102352	0.3375761760137112	1.0374563663661145	0.8054348236348163	8.572185411063254E-4	0.7168652968025488	8.572185411063245E-4	0.7168652968025495	1.6954637744513825	0.3194941364535035	0.3287998555964694	0.07901095144940129	1.262052390013066	1.5837248069330307	0.15114877927680007	0.5333898259671997	0.5391946644775274	0.5740798646943738	1.2938773626950681	1.6573450091088038	0.5073881501116515	1.5383626877454728	1.3171963089415206	1.0	0.0	1.0	0.0	1.0	1.0	1.0	1.0	0.0	1.0	0.0	1.0	1.0	1.0	1.0	11.0	-55012.236308650135	0.0	0.0	89.0	-1366.4972783121166
307850000	-56803.00112332372	-1405.5570119076378	-55397.44411141608	0.42925042661713075	2020.9104756007803	55.408628603583516	0.5009418864097279	-0.5344782052807475	1.5344846293954324	3.9371350225101596	5.632455597542753	5.626305377142016	2.690599356621961	1.9859050385809351	3.88938257374785	3.4991257927640222	3.0058519051360655	3.2139819009826325	2.6983304671573896	2.5299037184314	0.46768152002184105	0.45376066985637376	0.7777607679303107	1.0818806212535126	2.2209272158114213	-0.0027093545522996823	-0.5230790103964	-4.087191802423739	-3.81078564350301	-6.375179204266125	-6.174819621368621	-6.5247959881719275	0.468	5.081076052917373	0.29502233554715446	0.17730904238865777	0.18890635323702978	0.33876226882715627	1.3043190560374547	0.7908273376991078	8.460071648142051E-4	0.7240966498142626	8.460071648142049E-4	0.7240966498142622	0.6394549914960661	3.929872574219731	0.16202463786569501	2.6599814148142653	0.59830393723994	1.6948705503861523	5.295800120303545E-4	1.1600893352812853	0.07438612811006752	0.47359168285959213	0.045113919377720274	0.6811978014661408	0.5772211333435556	1.1512312389047674	0.6752962154205998	1.0	0.0	0.0	0.0	1.0	1.0	0.0	1.0	1.0	1.0	1.0	1.0	1.0	1.0	1.0	11.0	-54990.473895112766	0.0	0.0	93.0	-1342.314220036536
307860000	-56816.65225865267	-1411.6196094413476	-55405.03264921132	0.44365132083722986	2020.89607470656	55.22395521052457	0.8982640474940191	0.6332048130897359	2.4946349768139493	3.1197633007084797	4.468474505214048	5.275407876644677	2.5329247432088375	2.2448093069311055	2.846304401714984	3.198485495006505	3.281048068466644	3.3340292839831145	2.7327391324285895	2.402337315466748	0.5636991154672484	0.21470379005899118	1.5120228564013947	0.9800365635072402	1.3934002470950217	0.15757445033346398	-0.5917063443327188	-3.5895270994686705	-4.483762210337059	-4.482058308449677	-1.6835054234730689	-1.783567897648954	0.468	4.896744985693481	0.29223850583028155	0.17878536290728378	0.19300352713566551	0.3359726041267675	1.1305431641398778	0.7890267857252353	8.843041073876166E-4	0.7230958110142826	8.843041073876158E-4	0.7230958110142807	0.9955543254649415	1.0557073044169933	0.15825011241143755	0.7539913637864978	1.0934399479946577	2.1783710034346724	0.031820281532800906	0.6156218141928916	0.01536020116873828	0.7134977711663427	0.3771011500079078	0.5448278617677771	0.4241794417321853	1.0744134340787592	0.5790144680725802	1.0	0.0	0.0	0.0	1.0	1.0	0.0	1.0	0.0	1.0	0.0	1.0	1.0	1.0	1.0	9.0	-55001.98593289292	0.0	0.0	97.0	-1356.426142634976
307870000	-56843.29036354517	-1437.0171970315978	-55406.27316651357	0.4349430484118759	2020.9047829789854	55.87897497078532	0.721177990572597	1.1179807736947123	2.8033942674304666	3.278622775534733	4.303790102722325	5.4528789227537064	2.597279758345519	2.1296879491526073	3.089264467412766	3.24891644855984	3.05954607330962	2.9832989059833714	3.329368080313876	2.0695850150906687	0.6452789629988952	0.5700745995563143	1.2558670258091207	0.7984815226485756	1.0611569780760213	0.414499438464516	-1.2432753414227196	-3.5879243703287336	-4.581827856238591	-4.398269672024913	-4.0193385836880235	-3.8607833023960425	0.468	5.318863451911315	0.2922017208590685	0.1803292816519973	0.18964262725836978	0.3378263702305628	0.6909854130550593	0.6843184454859992	8.117140659758769E-4	0.779516109437782	8.117140659758746E-4	0.7795161094377815	0.6171817266688946	0.12390875541701961	2.2836350248740858	1.3980015973220032	0.4506255736394044	0.9053854422369084	0.17086241098635602	0.6114271853781269	0.1254381373175579	0.348720708165238	0.7176242686555606	0.72223876071704	0.25681822616758276	0.657762337128673	0.33212427215252366	1.0	1.0	0.0	0.0	1.0	1.0	1.0	1.0	0.0	1.0	0.0	1.0	1.0	1.0	1.0	11.0	-54995.95099209861	0.0	0.0	96.0	-1375.90350889675
307880000	-56853.13145474961	-1454.2396749377444	-55398.891779811864	0.4315600583671951	2020.90816596903	55.860097055074036	0.6374914078294689	1.6947346011049826	1.9789471390977216	3.744028143433322	3.712965418585657	5.096180735107622	2.342175902196546	1.847594417506349	3.1548547469205537	3.986330615362905	3.283944080600864	2.7817033250150778	3.683268571053215	1.8863929613837245	0.6713723629190843	0.523086979943244	1.072523825623519	1.2876194100390819	1.0354494464243185	0.38833700076271405	-0.5988910651251689	-3.2063496457240084	-4.890110513392227	-7.3355561083735115	-8.901824793103167	-7.6299631834856285	0.468	4.775292443207634	0.2892865342133292	0.18212664322750627	0.19200408540777797	0.336582737151385	1.644080002122526	0.7998787319740078	8.270036237626597E-4	0.7282035226568052	8.270036237626604E-4	0.728203522656807	0.4515210407118679	0.24230251436293646	0.0883368863376842	1.4106726745166207	0.9221581575395952	1.3262031439767805	1.5125719729654132	0.215626805231864	0.21864248624041877	0.3291640511442329	2.338397169588237	1.0372230082577607	0.27577308580536153	1.1841220104215422	0.5468918867316825	1.0	0.0	1.0	0.0	1.0	1.0	0.0	1.0	0.0	1.0	0.0	1.0	1.0	1.0	1.0	10.0	-54993.42555475336	0.0	0.0	89.0	-1394.1888411243895
307890000	-56881.59794707251	-1448.4692766735968	-55433.12867039891	0.4247121120473319	2020.91501391535	55.31726734576557	1.2346478219317523	1.0563299281997667	2.1166184498722473	3.7775681732995485	3.599006969384284	3.7616980856352273	2.4704844250602105	2.243219724836524	3.283005463823076	3.6733216196310456	2.875554449316362	3.468824807867062	3.2328739854907256	1.751964533311615	0.5462922043589828	0.5424654551385318	1.1904474474795927	0.5084173464058704	1.0253032111891123	0.27708620504138326	-0.6779892438025125	-3.364209620756157	-4.751475216882596	-3.24674705639898	-4.47404366379337	-3.4548385584943735	0.468	5.183562319152132	0.2916739525086697	0.18377969495211838	0.1911305796714596	0.3334157728677508	0.788065062105985	0.7531710164909423	8.235877537155119E-4	0.7955673469463955	8.235877537155119E-4	0.7955673469463953	1.128624831321332	0.46820447246747593	0.4088575236739033	0.5381696475159764	1.5474492532913977	1.934057191977565	1.5851447504793656	1.096972934414133	4.161592548955255	0.7009032940017841	0.40164104272373036	0.37695254959060326	0.4101251736636837	1.3853416675974286	0.7632408882668075	1.0	1.0	1.0	0.0	1.0	1.0	0.0	1.0	0.0	1.0	1.0	1.0	1.0	1.0	1.0	12.0	-55018.48662586743	0.0	0.0	91.0	-1376.6971832401264
307900000	-56841.96342618965	-1430.2804990080465	-55411.6829271816	0.4211560779897879	2020.9185699494076	55.01538443431161	0.7409660591434867	0.9012660606843701	2.496526208077533	4.473674872004496	3.903988992233596	4.119297476605417	2.005067302142162	2.4586938950581936	3.044416560313335	3.617637530796541	3.268432179555444	2.960071175184112	3.530430104062586	2.04257685356638	0.6096762059430597	0.5176779221151296	0.9907728177414431	0.890375515757092	1.2002726941814015	-0.32012883324850516	-0.3235899187594089	-3.4853434512506434	-5.729082811654246	-5.766057983411396	-5.500975383396467	-5.0091092898272285	0.468	5.667435362714817	0.29077731119033584	0.179852239883772	0.19019439253361464	0.339176056392276	1.1706124822123738	0.7819572207465934	8.300279560354844E-4	0.8137055787570123	8.300279560354841E-4	0.8137055787570117	0.702000560264113	3.0061707089901364	0.3558852982084275	1.8724534369239654	0.9772108802914543	0.8223749009232082	0.44850401507807275	0.9441924315332404	0.5750069385075735	0.41783111580398613	0.2361727232482372	1.0573196002965632	1.1839705744248405	1.2593052460076126	0.8325578653213646	1.0	0.0	1.0	0.0	1.0	1.0	0.0	1.0	0.0	1.0	1.0	1.0	1.0	1.0	1.0	11.0	-54999.51195830925	0.0	0.0	90.0	-1361.8822423712356
307910000	-56874.546221467535	-1436.9255035282533	-55437.62071793928	0.4163496171549621	2020.9233764102423	54.70420400918238	1.198274768092432	-0.7846500642706455	1.4249154896265237	2.406962668890319	3.4950161694201007	3.215732979502634	2.4985740712155686	2.1988355003477564	3.078849796847016	3.3066784370720708	3.1194163453732604	3.5848545987059985	3.004762019630693	2.2782056136195994	0.5524359271249655	0.6339908878370475	1.1243105261840156	0.8083109765778465	0.9618722349999886	0.024839003778526755	-0.058683505315917484	-3.4506195787250924	-4.991145988652099	-4.296243366608454	-3.532202020784205	-5.3317083466582575	0.468	5.159678862580277	0.29349032333425484	0.1777650409609923	0.18997912318658988	0.3387655125181615	0.6286797179777316	0.7184617091584478	8.407209767658723E-4	0.8897253694554689	8.407209767658737E-4	0.8897253694554698	0.7598851122539722	0.369452873860946	0.06405367644574249	0.6518938053065876	1.6654236645917384	0.8672397685260956	0.18472685806115255	1.134003844089855	0.12369206641192504	1.492176127365568	1.0359495780831087	0.7485284558892721	1.5949606975311799	1.9725185868981647	1.0951234384633053	1.0	1.0	0.0	0.0	1.0	1.0	1.0	1.0	1.0	1.0	1.0	1.0	1.0	1.0	1.0	13.0	-55030.75676750314	0.0	0.0	90.0	-1361.4856967031944
307920000	-56840.708985837024	-1437.851688703588	-55402.857297133436	0.4270484308315294	2020.9126775965658	54.91535199338631	0.6839893941321133	-0.8988165689073235	2.3714711215336197	2.938403676139057	3.368187885262111	4.327963327971229	2.3717969059931785	2.814718266868972	3.3335342495866773	3.778970085155312	3.1695508849016454	3.1662345971872434	2.7892666733358467	2.2786270943562243	0.37298957923882403	0.3294492003220375	0.889901787492429	0.7339709492908404	1.6491721133904584	0.1256949238695848	-0.5267388234658281	-3.3301992944478407	-3.1716544017339237	-4.02803045487472	-4.121990042104747	-3.551538321455502	0.468	5.530106878104143	0.2931108502740787	0.17768848894834444	0.1907808419222313	0.338419818855344	0.5463146751087001	0.7465633288080605	8.47674970221424E-4	0.7682072366806723	8.476749702214261E-4	0.768207236680673	1.064316181650359	0.03318555856399989	0.06390009557782177	0.6907133308830902	0.9996341709215163	1.1512373682714152	0.20267051802838307	0.4839407903623624	1.1326265225412384	0.3146460705980463	0.6414118890854545	0.5039635224393068	0.7930864677088539	2.1396047529840914	1.0521426592444443	1.0	1.0	1.0	0.0	1.0	1.0	1.0	1.0	0.0	1.0	1.0	1.0	1.0	1.0	1.0	13.0	-55004.298180503014	0.0	0.0	91.0	-1372.091201500827
307930000	-56886.36792777056	-1479.4517371088932	-55406.916190661665	0.42133779986198555	2020.9183882275354	55.6187261451533	0.6046044424846506	2.1725068856741045	1.563000135727643	3.3266117581675942	3.6033792467784793	4.872429951461989	3.053689533163294	2.4196428696869896	3.503755605855761	4.349627843134266	3.6595308439498027	2.907102309621918	2.692133883034539	2.0555807487470985	0.5976749225118962	0.7487146364676995	0.9757268346309917	1.2527519729257035	1.1146183793514235	-0.21333218259099157	-0.4790213971783071	-3.6748174108698874	-5.1140077569727485	-3.3710503455514944	-3.9211879501522033	-4.957597516366893	0.468	5.0062507518793256	0.29597527288922376	0.17533557069255562	0.19350892243990112	0.335180233978318	0.695847947524259	0.7543100620304612	8.078986083350313E-4	0.9877724305949549	8.078986083350311E-4	0.9877724305949542	0.9248696633535575	0.3553230665023799	0.9891830486541173	3.08037230638823	1.6826867457889558	0.6328028915414294	0.12159151653380762	2.182181274367717	1.4649536218380632	0.06296004912919938	0.7294798861575637	1.1423300778969405	1.19829626299616	1.4673714979529093	0.7194027174289149	1.0	1.0	1.0	0.0	1.0	1.0	1.0	1.0	0.0	1.0	1.0	1.0	1.0	1.0	1.0	13.0	-55010.34523574627	0.0	0.0	89.0	-1395.2987617604847
307940000	-56865.7237755911	-1435.5812539105934	-55430.14252168051	0.41800949262231557	2020.921716534775	54.92666866457042	0.37371984720027224	1.935410975531306	2.365505366849521	2.6827535968563367	3.0643517268788307	4.46739827819852	3.3530245972398864	1.7625615079756218	3.0028638530073954	3.776218344743745	3.64682060853685	2.5202464294281155	2.6105887653505437	2.173268398567081	0.56730799362374	0.42872483428051067	1.5771030741452052	1.5008546084144245	0.8650021367239016	0.15398473297135581	-0.1083294500406363	-3.9326055428922246	-3.4806771940074652	-1.6602910148607513	-0.5951793753188794	0.5606714002128852	0.468	5.541567222182722	0.2869017951276237	0.18114974770637607	0.19548605530595423	0.3364624018600444	1.490243971020319	0.7818286312072863	8.203732469569819E-4	0.8287229397665902	8.203732469569817E-4	0.8287229397665895	0.6196376401099104	0.3781012092651291	0.4065727116540069	1.6881406081831336	1.9908953641345335	0.7580288881729642	0.2682486802728789	1.1021440342564528	1.3723875537176744	0.37550187920047406	0.673550309181708	1.3832388324434284	1.2034319566558285	1.2973518289756452	1.5627138226559245	1.0	0.0	1.0	0.0	1.0	1.0	1.0	1.0	0.0	1.0	1.0	1.0	1.0	1.0	1.0	12.0	-55023.4815907982	0.0	0.0	91.0	-1363.7966967277478
307950000	-56859.39845441261	-1424.6175907432223	-55434.78086366939	0.4410338610435525	2020.8986921663538	54.27234927928014	0.8070003219875769	0.05462721195789394	0.7149086211840397	3.4981815701714547	3.686359357329583	3.9194329791467535	3.452222309825216	1.6499812831567597	2.7114194244486898	3.7745902143474916	3.340527022021123	3.0168599111689396	2.937070196802704	1.7627440962595793	0.663142986161918	0.7438993557705447	1.601910182317875	1.3985714925595585	1.1001588971026175	0.3464725059443118	-0.3600226307478148	-3.8927806629228496	-3.7330209648825896	-4.034560217331208	-1.9205757645304984	-2.2668707390696747	0.468	4.9326312806944355	0.2929822559344908	0.18076573611566077	0.1890511799704499	0.3372008279793969	1.032248785900408	0.7601452552414502	8.416484767378626E-4	0.753031185963296	8.41648476737861E-4	0.7530311859632961	0.8523109647073814	0.7476874147624347	2.0218519279020652	2.239580410449216	1.385270918168624	0.9607251614294184	0.02774846184111465	0.7949037098176347	5.044727316822028	0.7770081099617081	1.7932534872350072	1.2896561785700682	1.5497296838816563	1.7456940444970563	0.744928853235339	1.0	1.0	0.0	0.0	1.0	1.0	0.0	1.0	0.0	1.0	0.0	1.0	1.0	1.0	1.0	10.0	-55022.342603652134	0.0	0.0	97.0	-1355.4123560747823
307960000	-56856.41306666148	-1440.3996002365202	-55416.01346642496	0.4216368119502547	2020.918089215447	54.36614947046142	1.1042318420779964	0.692647827608573	1.550498226150916	2.7458985774260456	4.090515082936709	5.252865410085381	3.1826644162999442	1.997920083063489	3.1104569577933443	3.3975992272502427	3.2516281626330867	2.680275715605382	2.6200039612969332	1.8134778146477089	0.41056206385871374	0.2984380220631511	2.6016822591145936	1.0657372988448044	1.0050306424635427	0.06016955241202267	-0.8228657181055422	-4.092459477110849	-4.195892567408711	-4.643528997474792	-4.346071877051409	-3.808555362833985	0.468	5.362013650496446	0.2900884060656691	0.17894884531748778	0.19234380048473634	0.338618948132105	0.7980321452993204	0.7660856587119471	8.306403320922998E-4	0.833515259525719	8.306403320922998E-4	0.8335152595257194	0.5869671007526666	0.18430707365947946	0.2587734205350587	3.038544114861268	1.2385227421750058	0.528845877533588	0.3545415800462921	0.4052170508301537	1.329256871928923	0.4529936215108916	0.36886118805559087	0.5293972809241095	0.7869874555450764	0.5659820182552763	0.4470820522453584	1.0	1.0	1.0	0.0	1.0	1.0	0.0	1.0	0.0	1.0	0.0	1.0	1.0	1.0	1.0	11.0	-55002.47433130335	0.0	0.0	94.0	-1375.4760787349837
307970000	-56913.44513113546	-1466.8126881254839	-55446.63244300997	0.4738280227393114	2020.865898004658	54.04079204268675	0.38541371493986437	-0.2458975831760159	1.3755898283053196	3.678013654631518	7.4678704999702425	5.31538388584545	3.068532393109844	1.6692559306371322	3.552350956089646	3.252014552258653	3.0529613933197792	2.5610569246981765	2.5426761293719955	1.675212731969862	0.5633626134186621	0.480113032906171	2.5765253556931924	1.3609061719743674	1.0866679245626427	-0.196046001233346	-0.6286455647067994	-3.1301094756141543	-3.592436017909688	-1.4629249261566653	0.2727625693788962	-0.9199012984290595	0.468	4.965426616296633	0.29002829607106534	0.18066449736159707	0.1936506394085183	0.33565656715881764	0.9175146179001241	0.7797718786201991	8.066530817596374E-4	0.9966258813454716	8.066530817596385E-4	0.9966258813454716	1.0766240837072454	1.243475374817564	0.9687514847625085	0.4385490813072871	2.9063310540745193	0.7845016573455881	0.04533046792787272	1.5103726966442412	0.08165105041412546	1.1360671395261472	0.6323500078301671	2.1494387450768824	1.72984561092899	2.303379457063006	0.8806067493339983	1.0	0.0	0.0	1.0	1.0	1.0	0.0	1.0	0.0	1.0	0.0	1.0	1.0	1.0	1.0	10.0	-55007.212266786264	0.0	0.0	108.0	-1389.522292542947
307980000	-56936.537796060984	-1460.2816409683733	-55476.25615509261	0.4187748855312334	2020.920951141866	53.71060661120314	0.4782072108995557	1.0378892735554017	2.5153593273430825	3.6110332479995524	3.488299507254925	5.3245412281891955	2.382111902769858	2.0937103242467967	2.0832556203613684	3.2349302231114394	3.4459078111621797	3.164613523112741	2.5536811266285713	1.5711512950993258	0.6662599813631389	0.6973916630792054	2.1150614093898605	1.5338963569658792	1.016454731990387	-0.2367000130705984	-0.10749073006059656	-3.486471351118011	-3.8623451662701243	-3.3995660691514513	-2.2263514780386817	-0.5883894604555575	0.468	5.361960195057305	0.29207687109856423	0.1760656869189887	0.19436726059858392	0.3374901813838615	1.0466790916314785	0.76260314181393	8.299935830034755E-4	0.8915670103878313	8.299935830034762E-4	0.8915670103878309	1.924639506641909	0.7409169448586858	0.12525908176159772	0.01855238958889656	1.7049557986335058	1.702202651908453	0.03604378927737022	0.7939311529577736	0.38744588095244675	0.4610794134981835	0.1826299708345814	0.943396643487039	1.213209453732925	3.236394332484312	1.4098350706484573	1.0	0.0	1.0	0.0	1.0	1.0	0.0	1.0	1.0	1.0	0.0	1.0	1.0	1.0	1.0	11.0	-55034.02067789294	0.0	0.0	102.0	-1389.2819578042293
307990000	-56917.78451242799	-1469.7258338628662	-55448.058678565125	0.4191348786286034	2020.9205911487686	53.491148877645365	0.7811643219303304	2.1270610111031734	1.6591581314284518	2.88846395080973	3.527293763378541	4.443902551435153	2.358751145748406	2.5306167139187408	2.658799038581822	3.5159083277150596	3.7930372709841147	3.1603295265487423	2.444440848687251	1.471291020071629	0.7715388063113735	0.508205229895131	1.7661981218273632	1.1683381084742297	0.6520175388892232	-0.3861892438227328	-0.19262262608094805	-3.2826733419823344	-5.575433145940484	-8.221760103432706	-7.0460924780486724	-7.917430019663591	0.468	5.395611091726665	0.2925053782291027	0.17703258003076966	0.19295563765067128	0.33750640408945465	0.7776855367383537	0.7500918125524677	8.444379411804254E-4	1.0678621599292588	8.444379411804243E-4	1.0678621599292575	0.8814604101146308	0.412636980973622	0.07931189547754336	0.019375438999919378	1.2917452134064176	0.928108155442406	1.3162666654336956	0.30597926126950703	0.49400133744037017	0.32279773358948716	0.555893046976972	0.8077240780859607	0.48393992724961654	1.2270655265924988	0.3087618850855158	1.0	0.0	1.0	1.0	1.0	1.0	0.0	1.0	0.0	1.0	0.0	1.0	1.0	1.0	1.0	11.0	-55027.11329111717	0.0	0.0	107.0	-1394.8831872815213
308000000	-56952.28294162186	-1463.9875295852144	-55488.29541203665	0.42396655683813855	2020.9157594705591	53.41805650196695	0.704747297330203	3.2906582610384283	1.7025268701932137	4.11388318550639	4.440762171926782	5.05156197084464	3.097796219369861	2.0496272374378197	2.4461236778710007	3.9414152998707617	3.5683840168598486	2.4443729547484483	2.2393818123124856	1.2194644690946035	0.7510230276534324	0.5465874103724154	1.5805376866726597	1.061202649042327	1.0018343044822555	0.0416304662920379	-0.9555198150443311	-2.955882119035039	-4.830708244770897	-5.324282456317326	-6.193055533610557	-7.194670649099763	0.468	5.4823194902105294	0.29272858363440585	0.18244344431432663	0.18757829063155468	0.3372496814197111	0.6333175503664911	0.723491354292487	8.697394429447072E-4	1.0359022813593115	8.697394429447083E-4	1.0359022813593115	1.2001418783125706	0.5744901821552816	0.8383171259603308	0.20271350486801762	1.297726814379623	2.7547647179392287	0.3627868050064971	0.8649646653137877	0.24459025120247715	0.45838345243238887	0.21285010727645506	1.0854087898868792	0.8464257219783526	1.805676688254571	0.3755556056624761	1.0	0.0	1.0	0.0	1.0	1.0	0.0	1.0	0.0	1.0	0.0	1.0	1.0	1.0	1.0	10.0	-55047.06501791645	0.0	0.0	104.0	-1389.781859858743
308010000	-56871.43621029904	-1449.5745121615766	-55421.861698137465	0.4183419387916278	2020.9213840886057	52.811132167363674	0.9336199485515243	2.946281742781629	1.507951074289378	2.6493078739027167	3.2024234162223397	4.574300874501562	3.7341361175838452	2.3280824845691073	2.0475887285432552	2.9675110367065485	3.9111923047813133	2.4598155275871316	2.5241272265488846	1.1854446607457991	0.6283064841243806	0.6268807996917675	2.135122061215176	1.112272350794279	0.5443023542481219	-0.13488859899879255	-0.9916237903138289	-3.4555688708369394	-5.198947245957831	-5.034301224510192	-5.092163243006119	-7.620332075366074	0.468	5.097418986034628	0.28974432627205515	0.18103945259817164	0.1914553454179094	0.3377608757118621	0.9497816069391454	0.7990484247376062	8.047525799292902E-4	1.10727262771665	8.047525799292898E-4	1.1072726277166494	1.2883720353606891	0.3330215974918822	0.9326504792648367	0.9577461284696904	1.3607769672492251	1.3751710797745473	0.8551978926051351	0.8244056911467156	3.4419573582436844	1.1275784229951862	0.3591812073595435	1.1228859525554384	1.3105354017236754	1.5792932964841226	0.3355328773492536	1.0	1.0	1.0	0.0	1.0	1.0	0.0	1.0	0.0	1.0	1.0	1.0	1.0	1.0	1.0	12.0	-55009.90513791618	0.0	0.0	97.0	-1362.8288507121802
308020000	-56851.41335728069	-1405.6122043570451	-55445.80115292365	0.4280239558549009	2020.9117020715423	52.8919542791038	0.36299259801123035	2.5154968721993023	2.484303022744709	3.862824409339617	4.424066689227802	6.49014380540761	3.6950136561567763	1.6112831548354536	2.2820079914052407	3.4252300496663364	5.664066815142367	2.5151385295562183	2.403636913424543	1.0894587130356967	0.7553895152896348	0.22903545710262047	2.9804652491429824	1.0881160201936313	0.8610377893875547	-0.27184305876499676	-0.2706900234317331	-2.819305630136591	-4.423837988521032	-3.929875776834633	-3.9560888032791883	-3.8947451920470373	0.468	5.1197708694448645	0.29099504578120644	0.17619472070133124	0.1930552908491546	0.339754942668306	0.7881977349550667	0.7424167817161667	8.21244513015177E-4	0.8848781995948932	8.212445130151776E-4	0.8848781995948941	2.2310008423473295	1.0495602938659325	0.9999221391522571	1.1778378959759208	0.9657337230563564	0.8958704156603837	0.40218202688847166	0.5763177896284424	1.0538034470102462	0.5691774333945713	0.43539712034579164	1.9186232764055502	0.5573644766338789	1.3314604228307172	0.37331332321366395	1.0	0.0	1.0	0.0	1.0	1.0	0.0	1.0	0.0	1.0	1.0	1.0	1.0	1.0	1.0	11.0	-55020.62947094399	0.0	0.0	94.0	-1336.893297359772
308030000	-56852.9976831017	-1399.9238237080172	-55453.073859393684	0.4174705873720136	2020.9222554400253	52.941007571587626	0.5071022167064348	2.086702722324395	1.531374235063854	3.9105918163979245	4.876681689361381	4.321738091815013	2.8500833850965512	1.888832608258805	2.5491322412217885	3.2156656995266237	4.481460007549384	2.7859660973906775	2.454354020552806	1.1972146298991837	0.8802634124301026	0.3057145103064754	2.2091201236503815	1.210257284729627	0.7708323941919821	-0.6212606528419644	-0.30502069097795637	-2.91907805058369	-4.287339443103274	-6.359398174096866	-5.5199570082344005	-6.437129715133262	0.468	4.976359051822629	0.29189049347648466	0.1769815694772007	0.19451614116194307	0.3366117958843699	0.7149560949286741	0.7506474407169459	8.023745512268562E-4	0.8970699341548335	8.023745512268577E-4	0.8970699341548355	0.7437591743006673	0.09398280557046564	0.5839994468396768	0.22363040730390046	1.3056875115759314	0.9550331476372144	1.314940620869163	0.499451092541954	0.12495841561817418	0.420179034168985	0.29484020188474774	0.8482924490792114	0.5394585860693283	0.8522791419359013	0.28575679064817294	1.0	1.0	1.0	0.0	1.0	1.0	0.0	1.0	0.0	1.0	1.0	1.0	1.0	1.0	1.0	12.0	-55025.805063590415	0.0	0.0	96.0	-1333.5005902838934
308040000	-56881.41590749247	-1421.819266422836	-55459.596641069635	0.43292612764171134	2020.9067998997557	53.26527864298726	0.47746118839867824	1.278798609649809	1.3600676051200904	3.2728046799411623	4.358562150873985	4.278597229355441	3.58916189964908	1.7843735757032704	2.9078090812834576	2.922031890855431	3.8694229617327873	3.0194493107476332	2.489438616540494	1.3218826133198804	1.1428187518287025	0.3870506845586218	3.5939263455166826	0.5637803794972807	0.8640492947519118	-0.2928521251322969	-0.7314550495400136	-3.20921045621654	-3.278023717095147	-4.76633811007206	-3.913863342285618	-2.422523918912743	0.468	5.05794503710652	0.29232732213004475	0.18009754293363223	0.19327848008258106	0.3342966548537403	0.5441893088451385	0.7210997556395563	9.165433025861058E-4	0.7953864339573193	9.165433025861047E-4	0.795386433957318	0.5899104977478193	0.30938491459670703	0.9359031445029206	0.3753892310318414	0.9438753159826124	1.2599867439599282	0.13416680357336982	0.5464452760572407	0.3747920478927005	0.7168071921451851	0.3895481970523922	1.2297203798975354	0.4550866712947719	1.2229554746233589	0.28630063293591734	1.0	1.0	1.0	0.0	1.0	1.0	1.0	1.0	0.0	1.0	1.0	1.0	1.0	1.0	1.0	13.0	-55022.36593562877	0.0	0.0	94.0	-1357.8336599707388
308050000	-56873.949706830135	-1418.6598411406487	-55455.28986568948	0.434301171649596	2020.9054248557477	53.43792663114944	0.749292801041801	0.7584980284917215	1.9670578611909748	3.9652959732062794	3.8544796510478085	3.6303140747414475	3.5226401588449483	1.5843797363810397	2.9989198485070303	2.8815408546198595	4.120906034893947	3.665824357497504	2.6552961150515073	1.21372221800819	1.133417506368227	0.40020036751866744	1.8204131178130327	0.8542846475364587	0.5208003889833313	0.15838499030314893	-0.7317964969710804	-3.135958639042125	-3.107863152524546	-4.104352822711916	-4.763466484144742	-4.486617384047514	0.468	4.617013860295058	0.28900036225932707	0.18048676782155695	0.19255344467807511	0.3379594252410393	0.5546520639361819	0.7181310035029667	8.741652828794944E-4	0.673604890112854	8.741652828794953E-4	0.6736048901128542	1.4246284447242379	0.7117147531056912	1.4137657081785904	0.15407581388063302	1.424471732603977	1.2871970674690878	0.2958420954675858	0.6080659651346948	0.7780463270182502	1.241019015020142	0.3865999468164543	1.9630529146517206	0.5856464963904743	1.7904841844994885	0.7811923238577305	1.0	1.0	1.0	1.0	1.0	1.0	0.0	1.0	0.0	1.0	0.0	1.0	1.0	1.0	1.0	12.0	-55027.930286047434	0.0	0.0	90.0	-1358.1532056528129
308060000	-56882.534824590475	-1436.90609650305	-55445.628728087424	0.49029852093575144	2020.8494275064616	52.52067496481595	0.42655275471195797	0.5934206055662932	1.3432632042675985	3.9032586070465887	4.202655207197106	3.1450683067967176	3.2249691439532757	1.6016148116038718	3.029182737815988	2.9038777634380115	4.410170961148214	3.4549514747555063	2.5338930344382975	1.0920488714592553	0.7903576841751376	0.5250772023714553	2.520088187669756	0.9004383946679747	0.8355077949389884	-0.34565678320394966	-0.6514452806617703	-3.2220202282397934	-4.326750959245129	-2.3055788639152306	-3.2418778931171874	-4.223229803630472	0.468	4.9952401663637405	0.2904960133352035	0.18026660460955451	0.19494428233751387	0.3342930997177266	0.7368654649764232	0.7568600376346641	8.760559454896994E-4	0.7942690659659906	8.760559454896983E-4	0.7942690659659883	1.85103311585551	1.9390986482281765	1.5791542980852395	0.34398352852903313	2.1412686580385234	2.8716247678705202	0.15922436198448747	0.48071778072704585	0.5036672040774517	1.974808453085209	1.59789462242427	2.2469364670239944	1.815156979688591	3.187802341336816	1.3545496416450835	1.0	1.0	1.0	1.0	1.0	1.0	1.0	1.0	1.0	1.0	0.0	1.0	1.0	1.0	1.0	14.0	-55029.642585012836	0.0	0.0	88.0	-1356.4694161276868
308070000	-56860.28587422479	-1426.6379779798942	-55433.6478962449	0.4211391566785084	2020.9185868707189	53.11946912029763	0.953372427631411	0.8167879294368017	1.9583540632013356	3.439544075127703	4.912144261313932	4.261130712803384	2.8378360394502176	1.8791089363523779	2.987875848763905	2.7153835548746073	3.7006704084324684	3.8478865201148413	2.377370670223074	1.217251241308415	0.5922403704883512	0.4228561520970869	1.7499518976750845	0.825099190140626	0.6373677159586446	-0.35147647065590715	-0.9437283469827414	-3.5738533906144982	-5.328220198353255	-6.536885779242435	-5.574718614652897	-5.745631868011172	0.468	5.5432827141425625	0.2925996861255712	0.17947361256334	0.18938759790513204	0.3385391034059551	2.0416940807201747	0.8096266436574496	8.646395992730144E-4	0.9085092748322507	8.646395992730133E-4	0.9085092748322515	0.41929712977439704	1.1351432798511807	0.8427872662282441	0.2826537307462227	2.2994767119661312	1.1251680880541561	0.6012404184077904	0.2737116425360051	1.042107539730868	1.4347655196927773	0.87613976712317	1.0934217454533537	1.3187040544471567	1.09450962917279	0.43618636530287075	1.0	1.0	1.0	0.0	1.0	1.0	0.0	1.0	0.0	1.0	0.0	1.0	1.0	1.0	1.0	11.0	-55006.54953108781	0.0	0.0	97.0	-1353.1277557089925
308080000	-56816.79759976767	-1405.2645409011939	-55411.53305886647	0.4252434239416725	2020.9144826034556	52.34727227412465	0.6065720971244324	1.4321224685517777	1.4360729030388644	3.795040274625938	3.7231440516106535	4.4490129827974005	3.0673498996400506	2.089288641801775	2.86245578927264	2.3262106250999133	4.215125208699485	4.198393982480478	2.451247082617185	1.2430329768770392	0.47833290880756796	0.3753874473477694	1.5742284117081187	0.9635337570973368	0.6680143875772101	-0.3352256304790404	-0.9586829829158087	-3.629050583379613	-4.147562844550471	-7.176785199027952	-9.340907453975486	-10.877875405371405	0.468	5.215587342775208	0.29040758313744464	0.1803244701766234	0.19567783268031805	0.3335901140056123	0.9671521030298285	0.7798177958042193	8.240455368485808E-4	0.9659344747461951	8.240455368485786E-4	0.965934474746193	0.8546907758470569	0.6149271881035236	0.29849003507251776	0.9294403595408005	0.8923192894402747	2.034281256322148	0.0295977194198262	0.7300775229666538	0.3833294337918245	0.510539650877267	1.3407446891038106	1.0715968676422953	1.6608932824235971	1.6330390637525183	1.280219958669653	1.0	1.0	1.0	0.0	1.0	1.0	0.0	1.0	0.0	1.0	0.0	1.0	1.0	1.0	1.0	11.0	-54990.1376673776	0.0	0.0	96.0	-1332.1116699538995
308090000	-56852.89891871418	-1422.333960368382	-55430.56495834579	0.42269393253021237	2020.9170320948672	52.579093671056384	0.4415597784800165	1.5220598239177934	1.4260653720464256	3.564944414693537	5.023196869381548	2.677367982197517	2.9736653476899817	2.001589465580785	2.6756685547504593	2.316432294000977	3.9197613988339435	3.8969193626209555	2.257348942674854	1.1998693387409962	1.2365264119744062	0.368376766348839	2.050155535061242	1.4798860697503873	0.35571105525790336	0.4634285204516083	-0.6818674537554406	-3.2816377783373176	-5.097681585610566	-3.159328796595138	-4.472857891266454	-5.88336960796608	0.468	5.062771090881906	0.29333099720323136	0.1803886503875961	0.1927463808992597	0.3335339715099112	0.5889835903254119	0.7400913430823172	8.636573208318349E-4	0.7765999621145233	8.636573208318344E-4	0.7765999621145238	1.4994781586348342	0.14929889675098112	0.5837288894210395	0.5758867573376955	1.525475613853864	1.0236835090420393	0.5756273022346603	0.8079393306150717	0.026532275722925415	0.7775921003980227	1.4521031016371795	1.6446975087470954	1.5605834763202242	1.180410785638038	1.0010901769645622	1.0	0.0	1.0	0.0	1.0	1.0	0.0	1.0	0.0	1.0	0.0	1.0	1.0	1.0	1.0	10.0	-55005.30084887591	0.0	0.0	96.0	-1362.1773802932241
308100000	-56870.555359085985	-1446.1468885926413	-55424.40847049334	0.4221166771863642	2020.917609350211	52.02234785807016	0.59867200577734	0.07137635839078493	1.902623106166281	4.136560398438308	3.401244254227506	2.9790432699039595	2.8469001469308046	2.070088095956247	3.4046787336412105	2.339047813885009	3.6642010313528415	3.87228584599503	2.558225913171379	1.4105181317756839	0.8192806784710154	0.3474281848063168	1.4750534120357477	1.1025740043592211	0.7097613115504428	0.5077877047719582	-0.5038290871270901	-3.123990252393345	-4.966585476378077	-6.092884528955617	-5.416063592550721	-5.057397912215698	0.468	4.896771191397957	0.2945912452238507	0.18074052141599092	0.19064176634179694	0.33402646701835975	1.1545198484843182	0.7983974208271845	9.114660887023991E-4	0.8607350790512462	9.114660887024003E-4	0.8607350790512445	1.1891524806423006	0.47358667260366977	0.5769585400300179	0.06395525464261716	2.3161823707076734	0.9667242365645239	1.272121750905187	0.2943645634385238	2.1197320715897496	0.5424598366112509	0.4544480315403926	2.3897157480563185	0.700580298435663	1.6407523353659412	1.1921356072882312	1.0	1.0	1.0	0.0	1.0	1.0	0.0	1.0	0.0	1.0	1.0	1.0	1.0	1.0	1.0	12.0	-55008.67991752392	0.0	0.0	93.0	-1374.3205062163
308110000	-56876.06671132734	-1463.650508929925	-55412.41620239741	0.4391780528759889	2020.9005479745213	52.50200830933464	0.77739458310343	3.981287205615545	2.826046566794241	2.62775210213018	3.3270170471871348	2.838026597277108	2.248916895252648	2.111261761295633	3.3444802220146927	2.669645977040037	3.0993072339880325	3.2676275700492807	2.161340288774637	1.5315120174020633	1.037401417050731	0.3741944231157901	1.8091771670303674	1.6676945382228388	0.3240042326684333	0.5246817119512377	-0.7491490927388266	-3.0599297099935687	-3.2790644834589653	-3.829040899494091	-3.7809854599692234	-3.0445686495051945	0.468	4.647438979265478	0.29470241362802363	0.17577488967108484	0.19406189413554772	0.3354608025653421	1.176239569217954	0.7844031406853478	8.655705953853102E-4	0.786992151044808	8.65570595385311E-4	0.7869921510448085	1.0276725118774632	2.3316920452215393	0.7311971231680662	1.7978463176361956	1.9342740084021914	0.9677609663010399	1.2529252874893873	0.617303024849429	0.6306853358617897	0.9346769873864416	0.3377625749191585	1.0785291068269294	0.5153205169190717	0.9738027841284658	0.7519825827560525	1.0	0.0	1.0	0.0	1.0	1.0	0.0	1.0	0.0	1.0	1.0	1.0	1.0	1.0	1.0	11.0	-54980.5179766789	0.0	0.0	97.0	-1397.7206330912275
308120000	-56859.383956602054	-1461.4761408087998	-55397.90781579325	0.4226480051293478	2020.917078022268	52.48878854887197	0.7050488055431202	1.4474809762376053	1.1356880625990844	2.548282060661767	4.3273616301185935	3.7532064373242173	2.5114277593210117	2.3227380650530067	2.909585171810064	3.0340527749232136	3.7725245596923056	3.9075907671817536	2.310376910394643	1.4050804718267245	0.7574276192508337	0.3034502881767541	1.6210160391918642	1.4935759032809144	0.21268616935351112	0.4074308945986339	-0.8219607934611599	-2.5583362059322408	-4.527684001315459	-5.511708872354654	-5.402350028640366	-3.8295260964908366	0.468	5.037474830883168	0.2932387029306599	0.1809928276849672	0.19063278349948765	0.3351356858848835	0.8284309622510245	0.7828283908921337	8.905312160332069E-4	1.0730083037160745	8.905312160332051E-4	1.0730083037160727	0.4790020142269117	0.7278650819414161	0.18823813400216402	0.41737740317017485	0.6481973368060682	1.3749475697488027	2.8782847996768868	0.5693999332988188	2.055013537844904	0.5827154869136467	1.012965853407151	0.90101913094232	0.5740158058843903	0.9732853085716776	0.28488780784884565	1.0	0.0	1.0	0.0	1.0	1.0	0.0	1.0	0.0	1.0	0.0	1.0	1.0	1.0	1.0	10.0	-54985.545285260254	0.0	0.0	102.0	-1385.4463328993536
308130000	-56882.742293481104	-1460.2589160031325	-55422.48337747797	0.42198557799506337	2020.9177404494023	53.39471676841614	0.8627217458556348	3.0763141206560336	1.1116494793307665	3.3103439212595536	2.9495133817125647	3.531032953215679	2.462914200013606	2.4822594967273353	2.9533906531182623	2.3147916002523425	3.269329088397996	3.3393718875486447	2.5647978744901856	1.575687589196663	0.9870427758327294	0.276847683921195	1.5627576937428276	1.342439978706129	0.46014189270083805	-0.09044766680746658	-0.6177928652378452	-2.2933076566340835	-4.320995530449361	-3.296297860061522	-3.110254784179237	-3.7355239208107553	0.468	4.981104471361133	0.2912989682228495	0.1799707687209589	0.19094272534623905	0.33778753770995074	0.4358738795022404	0.6753096589555385	8.738362932773529E-4	0.6418016494911937	8.738362932773537E-4	0.6418016494911934	0.9192367574700946	0.28931623246616844	0.8215970044931479	0.3544717405823219	0.9667224606380285	0.9578246845474145	4.326901944621544	0.5672179461425062	0.04501070098363255	0.5596061741306203	0.11857022647756356	0.5899270497065509	0.3005044731583517	1.1303961655544015	0.6492961073763993	1.0	1.0	1.0	0.0	1.0	1.0	0.0	1.0	1.0	1.0	0.0	1.0	1.0	1.0	1.0	12.0	-54992.011838877756	0.0	0.0	91.0	-1403.7456329392528
308140000	-56875.2198088123	-1465.2073295343653	-55410.01247927793	0.4270845976376071	2020.9126414297598	53.66341902687297	0.5521909355763776	1.0533687640262994	1.1178619930390985	2.1797101702548365	3.1644741511095	4.425779097926572	2.437881398553194	2.0530725595194292	2.8386182834884024	3.0171787369376175	2.7139117710624543	3.4394191281482915	2.8444355494432436	1.3756622234395663	0.8458061582427728	0.5077438897975994	2.603709426442001	1.7026260446305277	0.2156763533699133	-0.15847110350191002	-0.7425865058311105	-2.978581547923191	-5.570917341784235	-4.74118023023724	-6.2406158172447705	-5.50846000103494	0.468	5.122860138397187	0.29122570407317877	0.17950295515224374	0.19458574881485027	0.3346855919597253	0.9148948130932781	0.7488025121129633	8.767189285009107E-4	0.968429656973793	8.767189285009106E-4	0.9684296569737924	1.1468298653385687	0.22718098275142903	0.5935530319856744	0.6915031850535271	2.0320741906090043	1.5494124137137812	1.2770293607484864	0.36725083086689564	0.9701752345257867	0.13419930099923227	0.9025217952131879	1.5528961404566304	0.771158949101432	1.153689924962399	0.6690630925313212	1.0	1.0	1.0	0.0	1.0	1.0	0.0	1.0	0.0	1.0	0.0	1.0	1.0	1.0	1.0	11.0	-54993.63447260034	0.0	0.0	97.0	-1391.1097438650716
308150000	-56894.64279075783	-1462.3310999722678	-55432.311690785566	0.42458419833052125	2020.915141829067	54.5700914876788	0.48899813207329346	3.464891039179551	1.518154542349055	2.6333777622065786	3.2494641304143084	3.972406603267176	2.320565904144447	2.2910997523784173	2.9399053300888793	2.7548263876016765	3.1699424093577164	3.751071492756972	2.987096283055259	1.3731270870583652	0.6202262396267874	0.24583185512076786	2.177998736039343	1.8464981451706755	0.2685575034887873	-0.020574272664074772	-0.45074755941086736	-2.092308064945996	-5.096968300784615	-7.656308817277755	-4.824029288521262	-3.3503640601226943	0.468	5.117079947557446	0.2893509928041085	0.17584553543955114	0.18847493236276422	0.34632853939357416	1.321134054215294	0.7725499980008453	8.230892378510149E-4	0.8144171700810229	8.23089237851013E-4	0.8144171700810221	1.0824850349327984	1.6449218699859922	0.5519671632569864	2.8408795141187153	1.743619177226764	1.6484901995200405	2.1964744697749947	0.7743633837066839	0.757740677443574	0.22562601523508022	0.17689861025474293	1.2896180296101398	0.8701034597355406	1.8900414069575684	0.537016123424015	1.0	0.0	1.0	0.0	1.0	1.0	0.0	1.0	0.0	1.0	1.0	1.0	1.0	1.0	1.0	11.0	-55022.609167007126	0.0	0.0	93.0	-1390.973798033707
308160000	-56844.11947697811	-1434.3694336737576	-55409.750043304346	0.419732267117543	2020.9199937602798	54.02624734866253	0.34203083713411686	1.33970720805793	2.814309596260441	3.7546135206631197	2.927209113600144	5.363813201240744	2.524979204763436	2.245943187692074	4.734202636795933	2.2954762845811083	3.1683740862313705	3.7580294367994562	3.5226337517473962	1.5881223708267145	0.8241339762771978	0.2527739104146958	1.842176900388235	1.9852869167032303	0.6298295494195367	0.06228800408494842	-0.5603767864339138	-2.773012754944652	-5.5160196491213656	-5.807689084527049	-8.956871134285729	-10.836373695712588	0.468	4.980923623759438	0.2949369774738115	0.1792889807270942	0.19176208570684158	0.3340119560922506	0.8665067582779258	0.7687965213354443	8.437372672028387E-4	0.8474123331618212	8.437372672028362E-4	0.8474123331618196	1.0947133005172724	2.0243986483120824	0.6955716179797707	0.76142688694377	1.6401323214433978	1.2937968390295493	2.067468669253878	0.744565755701062	0.643837481224298	0.25139044874716404	0.06798044526113849	0.8298072490494792	0.7834720284760343	1.969313336839548	0.6788551594649893	1.0	0.0	1.0	0.0	1.0	1.0	0.0	1.0	0.0	1.0	1.0	1.0	1.0	1.0	1.0	11.0	-55013.82704033487	0.0	0.0	94.0	-1365.6352486192698
308170000	-56844.04827991515	-1417.8618582072963	-55426.186421707855	0.4187241641731208	2020.921001863224	53.42545072783413	0.6018202849181329	3.268565277737061	1.7471600509177099	4.100493552576127	2.78791911717761	3.0397043736372202	2.41635548131727	2.2047912204469178	3.5954413825076714	2.196956444697951	3.7719842189527313	3.627550995161011	3.457871688742365	1.6426277154050937	0.5695190425891491	0.42159829965056417	1.9347998347008344	2.1314155458633715	0.6331785115759998	0.253636409464321	-0.8756035570015951	-2.83088785409889	-5.306793288951957	-9.460944414553467	-9.680974840070899	-13.159639859596446	0.468	4.994543933774872	0.29520170545398344	0.1758853770563374	0.19339647275016797	0.3355164447395091	0.7108785355325506	0.7369011835288297	8.593952165617816E-4	0.7957091607152436	8.593952165617816E-4	0.795709160715244	0.5222000975544117	1.0080243844473387	0.39195512505413826	0.04999413007324805	3.0981736958597574	2.835478155250876	0.022707960065713607	1.51577624819393	0.300031629725478	0.7460340276360242	0.2953937205454856	2.108279162910513	1.3690057922112961	1.418793671821364	1.0750502006042948	1.0	1.0	1.0	1.0	1.0	1.0	0.0	1.0	0.0	1.0	0.0	1.0	1.0	1.0	1.0	12.0	-54999.14195507711	0.0	0.0	95.0	-1348.6450676432657
308180000	-56874.64022801853	-1421.354451729799	-55453.28577628873	0.420941249329843	2020.9187847780674	53.27392108757221	0.5546247559936798	2.4504118787140228	2.954448375153804	3.2728279114283616	3.1173650456071775	3.0109950705939332	2.6401666927135063	2.3719841986852415	3.369439841798697	2.343063068915547	4.261843709150005	3.974904542639793	2.9861028088374333	1.8898720008580572	0.5665999542643968	0.35202871405153	2.2330129684023445	2.0816749381494977	0.33401614226839843	-0.09447485053132103	-0.6392391235166005	-2.512912073226049	-4.521170354520544	-3.6528088072718568	-5.770411480663239	-5.576781970745354	0.468	5.930872222182361	0.28731219563813665	0.18249438262094927	0.19165483506714526	0.33853858667376663	1.008454851104547	0.7686751932977917	8.931839256756913E-4	0.8746213438017998	8.931839256756937E-4	0.8746213438018036	0.48209426470948885	0.1541845680657112	0.14913374696625384	1.2566490139187683	0.7082430114956638	0.987134172723979	0.4223093768223829	0.7116272465690349	0.1332713952943263	0.4084147703217474	0.9394232836212899	0.6450397517245234	0.7695353701011164	1.226397069865182	0.6397750132142843	1.0	1.0	1.0	0.0	1.0	1.0	0.0	1.0	0.0	1.0	0.0	1.0	1.0	1.0	1.0	11.0	-55023.65561885202	0.0	0.0	100.0	-1356.679971974987
308190000	-56836.64700895776	-1413.2741915025356	-55423.37281745523	0.4212635858768437	2020.9184624415204	53.87132402734567	0.48322879627125026	2.6031421020481367	1.309287788980956	4.261497134157151	3.9063416396057606	3.4738916495405516	3.0106322401782113	1.8179173692583876	3.7999100799672463	2.321680374923308	3.83647356364287	3.8052116823799564	2.7059220942328857	1.6144603918891982	0.7503810060780631	0.303047746523959	2.0834341401108003	1.9859764578274228	0.21387187198189778	0.39656071317396857	-0.3939845793707316	-2.339144204788468	-4.811104534322969	-4.066206321098847	-5.218625279400771	-6.083968998911098	0.468	5.20597594210567	0.2931325421911545	0.17902667790257676	0.1931579668263981	0.3346828130798685	1.4877660007217914	0.780625375110698	8.716996887768871E-4	0.8521193782686272	8.716996887768873E-4	0.8521193782686278	0.8729144810480582	0.9373942894065909	0.3491763832940872	2.769204124604147	0.7915351987303197	0.92692029469929	1.6987932080082406	0.28200155611732725	0.12046338797183606	0.44880597720250304	0.11358139038671905	1.1244756109631433	0.9469317512222373	1.1264743787736482	0.6724971259882756	1.0	0.0	1.0	0.0	1.0	1.0	0.0	1.0	1.0	1.0	1.0	1.0	1.0	1.0	1.0	12.0	-55001.737509251085	0.0	0.0	97.0	-1342.8167994330652
308200000	-56875.06528389958	-1414.9591549795969	-55460.106128919986	0.42088611666934683	2020.918839910728	53.67871115261525	0.5531023147883213	2.6488794925783155	1.7791266990365786	4.1562237322207105	4.127173854408902	4.511657768866859	2.6587513653910637	1.943542700132475	3.449460622568218	2.272068921957569	3.4398364041172895	3.511277789165752	2.429358507862792	2.1464313143936344	0.9122862503139145	-0.1915612536726606	3.1898553315442033	1.52094098544323	0.27429065034913475	0.3333115634817665	-0.4372556348510864	-2.422002070169363	-4.094902955267447	-4.017200866435505	-6.3537213421404335	-5.204475447435554	0.468	5.784274602863361	0.2989936640447589	0.17897700215454468	0.1886836338446094	0.3333456999560849	1.1534590831006808	0.795118076642817	8.606075022251697E-4	0.8478416591787968	8.606075022251697E-4	0.8478416591787971	0.8197040170312204	0.23887985476159174	3.388220136193443	1.4028547344635427	0.8790613368911395	0.9909827806822106	0.007008897759232232	1.4857206303693726	0.37549774722948365	0.34910997561677715	4.717226188571725	1.0054045807884864	1.5776984998216985	2.13443127458215	0.5686166362070686	1.0	0.0	0.0	0.0	1.0	1.0	0.0	1.0	0.0	1.0	0.0	1.0	1.0	1.0	1.0	9.0	-55035.53528236509	0.0	0.0	102.0	-1344.9645713265284
308210000	-56883.772666598525	-1432.9883912546495	-55450.784275343874	0.4176185140716726	2020.9221075133257	52.9518490996911	0.2770987412597639	0.005111466817859567	2.5354735088175007	4.61693896418943	3.2390364458400938	4.0924137042113955	2.2317199304620354	2.214831291854345	3.179693243445847	2.626416731387496	2.7906207857157326	3.8027554836585127	2.6564078269437212	2.1682421537124577	0.6471477866294099	0.26661572993938243	2.8492199167622165	1.3304449047278084	0.45037011643852276	0.06840436141533332	-0.2571285242735564	-2.64457329929863	-5.6323692213338	-3.206197108584938	-3.318872003006242	-3.4521099465177367	0.468	5.361799054932893	0.29160269730696975	0.18383110011839338	0.19444893763942095	0.3301172649352137	2.0773956689615005	0.829337474164438	9.00958433609232E-4	0.9121786862305157	9.00958433609232E-4	0.9121786862305178	0.738722190628729	0.5886754887800504	0.352258037687464	0.2552282218175177	1.178686793915274	1.9891119248353604	0.04685453911855009	0.8334962204571733	0.45556055396704315	0.7085179070635943	0.605170213198307	1.3705634258527222	1.0079924579883033	2.9688359371123654	1.016617190245508	1.0	0.0	1.0	0.0	1.0	1.0	0.0	1.0	0.0	1.0	1.0	1.0	1.0	1.0	1.0	11.0	-55033.82880420631	0.0	0.0	102.0	-1360.8033601118443
308220000	-56877.444247009866	-1425.8929022356392	-55451.55134477423	0.4163744205807829	2020.9233516068166	52.19254048333381	0.28344073455428853	0.01260119445629837	1.3815160176474113	3.0991933129919245	3.9590810329789425	3.775576101041694	3.305218882709621	2.045386335928983	3.2667907658349864	2.407846578229719	2.3995760197887503	4.353817699920257	2.112953662281916	2.3172890080930886	0.5948794252688651	-0.08810773013574591	3.1115651166474443	1.2976708793981524	0.5792707840210991	-0.02987102926056462	0.18803456698220644	-2.1974302297734893	-4.470643887762567	-4.898178569483778	-4.683275209651439	-3.7700645746719657	0.468	5.378922561075646	0.2912207945142158	0.1804054377455762	0.19070285176412022	0.3376709159760855	1.0215320420942278	0.7821050982959502	8.856965307860286E-4	0.8181582618789188	8.856965307860282E-4	0.8181582618789169	0.8410124195069467	0.447382138489087	0.20424908926964444	1.0845985219148648	1.475793033199312	0.9725749207607415	1.56162629228156	0.6647272672344963	0.2758123507478641	0.6281308669327111	0.1351592436665438	0.8236567725390371	0.5443844188798358	1.122594595713269	0.7466888852586554	1.0	1.0	1.0	0.0	1.0	1.0	0.0	1.0	0.0	1.0	1.0	1.0	1.0	1.0	1.0	12.0	-55034.10628179752	0.0	0.0	96.0	-1361.7148430030845
308230000	-56867.376776100406	-1423.216091127203	-55444.160684973205	0.42516060076117634	2020.914565426636	51.70405323541816	0.5317468903010202	-0.8315167414502025	2.7346881071496063	4.052858228280528	3.526777954498319	2.918146697056725	3.0082824286596717	2.251096266779824	2.078067163974403	2.7094757057894787	2.5589712742416064	3.226149106936178	2.579149088977447	2.2276782272172113	0.6399388493628058	0.10829239231675038	1.9826926621264764	1.5867614443902962	0.7787448225449994	0.7669184110898175	-0.13155202059405569	-2.599353485097292	-5.631384276463908	-3.6890516316593995	-3.2665785785522647	-2.4061316914807094	0.468	4.430025016187456	0.2897203810372777	0.17886815267864464	0.1894811563947281	0.34193030988934725	1.0762572609315038	0.7794338182368926	8.673939593639415E-4	0.8811980309534178	8.67393959363941E-4	0.8811980309534166	0.47906613997700426	0.8141524741555893	0.3066488070027584	0.4986963097235169	0.8935031412058031	1.5894001956640844	1.1390557527956984	0.40416681248955916	0.5440732111885203	0.825475404153678	0.33595340804505414	0.6369728535387696	0.8263272922316836	1.1698313547105403	0.5052367569350684	1.0	0.0	1.0	0.0	1.0	1.0	0.0	1.0	0.0	1.0	1.0	1.0	1.0	1.0	1.0	11.0	-55031.73150378119	0.0	0.0	94.0	-1358.5372879964223
308240000	-56901.34540182242	-1451.629824338291	-55449.71557748413	0.4247194383416501	2020.9150065890556	51.55391036261838	0.4997665698148327	-1.11480642459674	2.9982817164730418	3.639674567490126	3.8973020322174223	3.0392113741929188	3.1241989335776843	2.2715966780613437	2.0044742419124555	4.200481605149097	2.2172501423641	3.792501601748577	2.8785777500693035	2.0212417184907907	0.37687130332741564	0.07229123670114544	2.234482055120006	1.127778750072822	1.0794221648648936	0.08361069782999206	0.053586442435400436	-2.1076647601141407	-5.2204130588803555	-4.954237475402179	-3.795916326617368	-3.8457772602515763	0.468	5.075536825250803	0.2937380706364965	0.18138330370699537	0.18875761471668379	0.336121010939822	1.3523614437100377	0.8114450036718581	8.685597346448972E-4	1.1390997257640412	8.685597346448984E-4	1.1390997257640432	0.8710576959930248	1.9056156794621055	0.023417073319546913	0.12392246627499247	1.6347067187989268	2.8323330730597154	0.15341254797315815	1.3432789728768495	0.42012584923351787	1.1174600446583502	0.7154412747318818	0.9409725296782613	0.7307419593130875	1.047743803461332	1.139718378325454	1.0	0.0	1.0	0.0	1.0	1.0	0.0	1.0	0.0	1.0	1.0	1.0	1.0	1.0	1.0	11.0	-55043.4983561644	0.0	0.0	99.0	-1368.9516088475848
308250000	-56860.31665680369	-1412.9229236109013	-55447.39373319279	0.4163664814170148	2020.9233595459802	50.82473904757407	0.6539044474936208	-0.0980381180045975	2.1017745664678973	3.8679816313251836	4.1024080103539555	2.5350543577859046	3.0319931253766748	2.537623157355966	2.842722257990323	3.4502618961417992	2.1424693793179355	2.9074004654199546	2.641431426259675	2.1162099764043734	0.43751836587876014	-0.06353592923679023	2.0360022826571127	0.9035514836111536	1.0066189944462518	0.013230838845559728	-0.08314346763513579	-2.348880547854689	-5.113371156028636	-5.869051362956283	-6.675976479797666	-8.423784465021658	0.468	5.416478239648252	0.29267878659542546	0.18104498264030192	0.190785086627151	0.33549114413711933	0.755787628848776	0.7702394703408237	9.123075434948753E-4	0.8986997048906918	9.123075434948751E-4	0.8986997048906955	0.512846034052162	2.2125698951840884	0.16300633602070447	0.8893252667140596	1.2823004119244874	0.7659684391500376	0.4464626288357518	0.4955625534592595	1.190500386248591	0.8115334749051352	0.31297905470079174	0.43226710435976184	0.13076364381135946	0.6261654486617388	0.6779973200612396	1.0	0.0	1.0	0.0	1.0	1.0	0.0	1.0	0.0	1.0	1.0	1.0	1.0	1.0	1.0	11.0	-55034.96216723677	0.0	0.0	96.0	-1348.28676954134
308260000	-56855.66643525425	-1417.0543158058188	-55438.61211944843	0.4179946421216223	2020.9217313852757	50.43056407193634	0.2841172953345459	-1.1977824666305206	3.390401201490877	2.580006855294732	3.017769721475671	2.7142001387558623	2.4784972825004954	3.0107685257513586	2.3275062157384427	3.115951670690712	2.246687428416117	2.3489728550715405	2.921877754934951	1.9656087736685675	0.5930142465792209	0.0019500447840821444	1.981446298442043	1.3547962653387458	1.0333002867325138	-0.13834361269153	0.014435031076171626	-2.187219711369042	-5.3389527608755625	-1.8499541973238935	-1.0114353544179533	0.15073753619061758	0.468	4.785270548368591	0.28722843305923534	0.1778781637647381	0.19677065640083125	0.338122746775193	1.1690970264762575	0.8028937889102673	9.12163549380349E-4	0.8601236763749759	9.121635493803485E-4	0.8601236763749754	1.1318001096688126	2.5408780556705968	1.1726998338387695	0.5328378408467701	1.0091654525252325	0.8757624448177913	2.610237635775722	0.481501258968723	2.209433052995301	1.6723377068394916	0.8813812339128464	1.3923941712082666	1.5037775628806427	1.3559384016704532	0.687468417629722	1.0	0.0	0.0	1.0	1.0	1.0	0.0	1.0	0.0	1.0	0.0	1.0	1.0	1.0	1.0	10.0	-55062.08634315566	0.0	0.0	86.0	-1347.9669220844069
308270000	-56859.16307377548	-1432.8735243717988	-55426.289549403686	0.4207362092281273	2020.9189898181692	51.44546181720757	0.6232482445289254	-0.3315405300662877	2.5007982465647434	3.023386356551414	4.473967758273217	2.8586334675436285	2.484753916278839	2.4940493636670276	2.9826980499928584	2.7489223089930195	2.544102738230167	2.1335254661808145	2.7399929093991804	1.7565485823730218	0.4852410355273252	0.21497879341206902	2.0899645583635267	1.7199305245383585	0.9241088370992436	-0.43310640974720493	-0.5763428602684668	-1.7958391125962057	-5.422218443787317	-6.588441152218001	-8.568659341260645	-5.850066823714449	0.468	4.728950071315979	0.29481641480199544	0.18162452902944104	0.18914542802832787	0.3344136281402333	1.1006504624597488	0.7992869515050093	8.390372298350722E-4	0.8377684081835736	8.390372298350707E-4	0.8377684081835713	0.8416778923003281	0.7376393898127461	1.1070028160135228	0.48453933858305986	0.5511215204743711	0.6902706591747629	0.5124237646191566	0.5426838560194048	0.4561536495781943	0.9197720578965491	0.35200833757420835	0.9000143932988326	0.5776884869053632	1.6687496304080247	0.6217284068483675	1.0	1.0	1.0	0.0	1.0	1.0	0.0	1.0	0.0	1.0	1.0	1.0	1.0	1.0	1.0	12.0	-55046.190100790045	0.0	0.0	82.0	-1368.0777048881682
308280000	-56855.334229403175	-1418.4967781344021	-55436.83745126877	0.41654066518145755	2020.923185362216	50.255366166328365	0.5246504257053695	0.016255160655329427	2.002894028130027	5.1394795517211085	4.58030548430566	2.9208304278836503	2.8449192397930356	2.3574831620115173	2.4175711501851755	2.5353717624886896	3.097243041715033	2.1265511297846005	2.42695156127986	2.0904508739846603	0.1802160752859721	0.22864087565893268	1.6375777597483399	1.0865986612350442	0.48110137276229703	-0.3963432286060209	-0.5215584968470588	-2.10455055112579	-5.7469151964935365	-7.878482227894844	-6.845595791553431	-7.191507014447415	0.468	4.597677283139987	0.29203461099759287	0.1827108121501895	0.19142037937700168	0.3338341974752136	0.605837867812854	0.7492254295828198	8.899441496665146E-4	0.8946924818782267	8.899441496665119E-4	0.8946924818782253	1.7599420870777391	0.8513983838689159	0.3310509807607971	0.03186057694454621	2.2945349947366536	2.6303549855634625	0.012096956456461427	0.39592789149929136	0.016622439082870456	1.3642642302535546	1.4034209959494737	0.9666455250989345	1.7734800631543974	1.6061915880253808	0.41331322117552294	1.0	1.0	1.0	1.0	1.0	1.0	0.0	1.0	1.0	1.0	1.0	1.0	1.0	1.0	1.0	14.0	-55051.27836439576	0.0	0.0	84.0	-1343.09498756629
308290000	-56832.06754836161	-1409.938916524772	-55422.12863183684	0.4169918469636172	2020.9227341804337	51.10429679869908	0.5671496777119858	1.4358400967228255	2.202027142267668	4.49640202984538	3.2109469639430754	3.6154878873724434	2.3966844293390075	1.9710866800618623	2.5023811585612004	2.2834899642364332	2.9220557906908766	2.1296149460544203	2.461158318398925	2.336035829933995	0.35053086794342214	0.4377161162515641	1.6393422569839766	2.5254976444012365	0.6691839677334596	-0.49313970293414167	-0.6203958556269298	-2.60470400573734	-6.064889857434821	-6.2427383809604	-6.331130844673073	-3.5121056997592155	0.468	5.754921649166518	0.2952886839416113	0.18007864363250561	0.19077985688064075	0.3338528155452399	1.008510332506279	0.7807199909993805	8.813287573748847E-4	0.8073963724207284	8.81328757374884E-4	0.8073963724207306	0.9541276426387819	1.7527220844649185	0.37267676797976046	0.11779923705349045	2.657248909428135	1.3655151012907023	0.45023368940717406	0.9685100594975452	0.3005931552783006	1.1385243688125377	1.5324289281792745	1.2964902917150036	0.7911233336732095	1.4805270399491106	1.1647742537176908	1.0	0.0	1.0	0.0	1.0	1.0	0.0	1.0	1.0	1.0	1.0	1.0	1.0	1.0	1.0	12.0	-55033.18569495973	0.0	0.0	85.0	-1341.6166646179736
308300000	-56851.679524524756	-1424.5216536051805	-55427.157870919575	0.41708535207829844	2020.922640675319	52.11707801771224	0.5564623812305656	0.37557869566771174	2.646939238491489	4.595727230518823	3.7674097037004453	2.994126005703259	2.874107621541991	2.418934424260469	2.215616676319668	2.6139883334540293	4.325292089407815	2.2540694642958936	2.1814668594691593	2.093792505131858	0.29318264628774127	0.3836257224105346	1.5444895959135947	1.8696661484934998	0.5410449372761968	-0.30542253809316894	0.2222128938106045	-2.4357580958028135	-6.016295410333111	-6.872886706542622	-5.848108545594787	-7.023809860023299	0.468	4.7587856257346575	0.29418748861757027	0.1760553839078603	0.19100022003250655	0.33875690744206044	1.0920691647358352	0.7905014186459592	8.360074152789131E-4	0.7740688478558327	8.36007415278912E-4	0.7740688478558339	0.4541756144913255	0.48589843975259545	0.4640320633742859	0.2764386584465884	1.2626028033220857	1.5916423315104378	0.2520806107920368	0.43523467997252807	0.219541718954439	1.030709413477225	0.9218300931556994	2.3569467953492826	1.1202093065438292	2.128190880404985	1.227660526581804	1.0	1.0	1.0	0.0	1.0	1.0	0.0	1.0	1.0	1.0	1.0	1.0	1.0	1.0	1.0	13.0	-55036.682834395826	0.0	0.0	82.0	-1356.9412923622533
308310000	-56819.45411685454	-1411.3204629592456	-55408.1336538953	0.41627562213811864	2020.9234504052592	52.433539897286245	0.4463181813373765	2.281553089354923	1.4943900293807513	4.123981472840102	4.235939883198377	3.6032721609392304	5.006800695657253	2.6799383307455695	2.2227832617890146	2.6102329808845046	3.27234671719649	2.3153223455490206	2.81934875021845	2.5748714502552374	0.07850046746552083	0.6009204275857891	1.6398308021865717	0.7066357130584615	0.9260474574021299	-0.7447108186229812	-0.030855063741096714	-1.5785526259209097	-6.665703512890709	-6.355248445283423	-9.842977889908777	-10.951595048644496	0.468	4.979695658763386	0.29118488610151394	0.18121820912526615	0.18922753218295676	0.3383693725902607	1.1791557678574898	0.8078023768048257	8.820530400514645E-4	0.8555123086229625	8.820530400514658E-4	0.8555123086229622	0.6691019265844584	0.9640117277007949	0.40275539257954707	2.4131716111671566	2.168506449750885	0.9811919437854316	0.3731100843021665	0.5366287077174717	0.14790228025875124	1.2679974953530722	2.0885350357949544	1.661911630009758	0.5747467231213038	0.9383318822749701	1.0895570308867566	1.0	1.0	1.0	0.0	1.0	1.0	0.0	1.0	0.0	1.0	1.0	1.0	1.0	1.0	1.0	12.0	-55017.04294693155	0.0	0.0	83.0	-1339.55745107112
308320000	-56804.11592039532	-1391.4006209221036	-55412.71529947322	0.4169076351819795	2020.9228183922153	52.29724738140715	0.4774633890508536	2.290636246212672	1.5712070606814506	2.6373611984886756	3.71773961881219	3.8511325755379686	3.5667132859117134	2.2807452723537187	2.5274628741939567	3.004863629373648	2.769529963099792	2.8502946917449106	2.985909812631145	2.145119913234873	0.21190794613129815	0.6300676838874306	1.5534939297209778	1.132781253009539	0.6306743732194535	-0.363400238449044	-0.46751082577409864	-2.1710584528725803	-5.813260208619838	-7.0994927718666565	-8.6599784013727	-6.634308691721614	0.468	5.128932087822664	0.29117482206037587	0.1838761190340857	0.188714675777916	0.3362343831276199	0.597603573890163	0.7575866132564747	8.283941896454468E-4	0.7938164987935911	8.283941896454475E-4	0.7938164987935918	0.5917884186677947	0.6647119115409875	0.15933591413372958	1.2912388833439774	1.2389512642953033	1.2011806400544882	0.09515850027237424	0.6254877233961984	1.8301771386429777	0.44911804565070806	0.09104120740604138	1.7803250330614637	0.26807792747591735	0.8084947536240571	0.5569296703848284	1.0	1.0	1.0	0.0	1.0	1.0	0.0	1.0	0.0	1.0	1.0	1.0	1.0	1.0	1.0	12.0	-55027.29035551332	0.0	0.0	78.0	-1328.6967327246389
308330000	-56846.617288713096	-1417.3807840394338	-55429.23650467366	0.41958480354446276	2020.9201412238529	53.38081174664927	0.6400066067774716	2.866977097546746	1.2088419621660977	3.311546426231339	3.491464569749229	4.437942910863977	3.2262311329717224	2.5478471441966852	1.881990268620354	3.0422805247192612	3.2673467332829396	2.4527788162545066	3.576431011069648	1.8784331947624433	0.379274814812092	0.46379688524356455	1.7784543557277606	1.4202782728536	0.8209996615632252	-0.02828106155190724	-0.48396686521172155	-2.544066909223978	-4.806299348898704	-6.907540235865074	-7.544709076576401	-7.833084577774731	0.468	4.353297029036377	0.2903353394652521	0.17969014596190577	0.19285272698269745	0.33712178759014216	1.0421754086232176	0.7929484552067741	8.623380063460724E-4	0.8011524048587774	8.62338006346074E-4	0.8011524048587774	1.2060318156226801	1.7195271046243015	0.8248346496851464	0.26901468971989956	1.5768454166525143	1.0406786680368425	0.4558833336035383	0.5988254826027223	0.8321173128626391	2.113378564397526	0.19926126191565324	1.8959947859312785	0.7282839752911047	1.8018082015576329	0.8772211474308642	1.0	1.0	1.0	0.0	1.0	1.0	0.0	1.0	0.0	1.0	1.0	1.0	1.0	1.0	1.0	12.0	-55044.627133892536	0.0	0.0	82.0	-1347.9830939380117
308340000	-56862.426574604986	-1406.3522662397816	-55456.074308365205	0.4173234998723176	2020.922402527525	53.55332459049044	0.3079465226207662	3.035919475304029	2.4349535153400375	3.400198844853919	5.364148662437669	4.460096932241632	4.0646422618308105	2.1413225438100683	2.295436426455878	3.494323546745826	2.9639022378632673	2.7789864650582325	3.5510284636655123	1.546056021985128	0.33421306414183183	0.3526626866392988	1.7819843124363715	1.2292826259235001	0.9906649469730429	-0.313567422065182	-0.5579908642100355	-2.491219982854287	-5.205541905879422	-6.610708934470045	-4.715485769902717	-3.7336026901081016	0.468	5.123762180293131	0.2959996015612766	0.17928706697366395	0.18771984760118918	0.3369934838638678	1.1685352790221515	0.8231712618392726	8.32769052080617E-4	0.6104285954361898	8.327690520806161E-4	0.6104285954361898	0.4747142564656149	1.0577146881224935	0.23103205066303034	0.8479780316516518	1.617116093085964	0.7398297989141177	2.7704524944508138	0.23144513372994913	0.5921337232328499	0.4033167893076638	0.837000164866945	1.3558488610620323	1.072572102268	1.5611096263240538	0.4593220011126443	1.0	1.0	1.0	0.0	1.0	1.0	0.0	1.0	0.0	1.0	1.0	1.0	1.0	1.0	1.0	12.0	-55059.290030823155	0.0	0.0	79.0	-1349.3138057799888
308350000	-56880.08462245563	-1405.6358414709223	-55474.448780984705	0.42628900671258796	2020.9134370206848	53.25642452421646	0.3715923455507366	2.9911228538886694	1.6536581350332669	5.393221064445983	4.8489341060397635	4.176910259934408	3.3709363342088743	2.1175265804227195	2.439768988367283	3.489758478900736	2.877497690714694	2.467856954499225	3.6979780011662	1.6534405536510683	0.24030125617128323	0.5441276907343991	3.760896511366661	1.0745926812632698	0.5778664886367973	-0.3153855717073199	-0.642914020766434	-2.4894725869010137	-5.112703775170485	-4.00077692747212	-4.457256271004549	-2.489017551812738	0.468	5.398702995900828	0.29335157884733104	0.17877132211589103	0.18927409307024975	0.33860300596652565	1.4451201237547802	0.8130893210928364	8.703896885703815E-4	0.698382812724708	8.703896885703833E-4	0.698382812724708	0.5086479496978249	1.0932253759021335	0.7215022692714669	0.020918959740974727	1.0372196537460183	1.737668921010953	0.031047556671152773	0.4936016472385159	0.9035437203633998	1.42595040822104	0.7959025373622943	0.9304820802954268	1.19122160511916	2.4736756616760336	0.7194513749674722	1.0	1.0	0.0	0.0	1.0	1.0	0.0	0.0	0.0	1.0	1.0	1.0	1.0	1.0	1.0	10.0	-55063.66481665617	0.0	0.0	89.0	-1347.847362920292
308360000	-56843.613371728316	-1391.0954217523172	-55452.517949976	0.4312717414809384	2020.9084542859164	53.57277980230938	0.31572250487993747	3.1598344880254046	2.000683069013972	3.301027870556245	3.5025533476241315	4.078550650748521	2.8684628655787976	2.0807477252746343	2.241947968389757	3.2054068920392984	3.419076225182351	2.85163860658161	3.8633055246041828	1.4948180099902741	0.26163579645112933	0.6028292351770713	4.355194546478134	1.0851467835327562	0.5862197751394725	0.12765078599924495	-0.051700312117858166	-1.7848157270052578	-4.612043119649147	-6.0375845314445895	-7.560858968785621	-5.181559518775952	0.468	5.638963277716307	0.2901923103550612	0.17995461891578554	0.19154469483591485	0.33830837589323587	1.0604684983503154	0.7861007632902209	8.529781295014543E-4	0.7848575327240188	8.529781295014511E-4	0.7848575327240179	0.1968782422306894	0.5945197177971998	0.48640439960383497	0.029665430875959305	1.1762075112996873	1.5768866298429818	0.019372055543052755	0.38188892740790825	0.26880091593403593	1.013631690704711	0.6016877100687283	1.1979410027228476	0.6051771096870404	0.8952288532415993	1.030909655834682	1.0	1.0	1.0	0.0	1.0	1.0	0.0	1.0	0.0	1.0	1.0	1.0	1.0	1.0	1.0	12.0	-55074.90467713878	0.0	0.0	86.0	-1328.804934171783
308370000	-56811.28757694747	-1382.3031232396731	-55428.984453707795	0.42904021714742	2020.9106858102498	53.28605468441103	0.36758085752159475	1.5352142192172473	1.2971966510343749	4.120517743798742	4.362274062272589	3.21604459166599	3.8211150313048305	2.2038699034353377	1.9824700054292888	4.997573983079865	2.9556651528937197	3.251785270540916	5.270846814801326	1.6636560939942306	0.2659049805594652	0.34473469836495474	3.664781099183031	0.5736581792889092	0.45302278684070074	0.22069247480997772	-0.7358374691791058	-2.1245616033569115	-5.242274237268983	-7.367208753817578	-6.653161940162423	-7.771886292765602	0.468	5.322844054941666	0.2940184477264426	0.18250354942955618	0.1930510350661516	0.33042696777784714	1.2822884649902975	0.7961276899796325	8.771409429885246E-4	0.7303258146946477	8.771409429885255E-4	0.7303258146946463	1.875272636684354	1.5471623573129958	0.6977002653090949	2.415332502282924	0.8908895168798832	1.2547049815570948	0.011778098792362092	0.7241920321135022	0.0677800643404059	1.0674188594901157	0.3894489729706373	1.2734130037289888	0.7692829259306162	0.952392383073218	0.7640065367648834	1.0	1.0	1.0	0.0	1.0	1.0	1.0	1.0	1.0	1.0	1.0	1.0	1.0	1.0	1.0	14.0	-55053.41621113901	0.0	0.0	77.0	-1313.0294602890085
308380000	-56814.95386225588	-1368.804359359267	-55446.14950289662	0.43303920525124323	2020.9066868221462	52.71071541270799	0.4368241199845357	4.0040933343057175	1.883242536196053	3.3202968876082775	4.484667263464043	3.554414443964459	4.684782132832932	1.8180504640975295	2.3456305317068136	3.9762849502034103	2.4592715208417664	3.085569658836541	5.552439027187745	1.751414774212968	0.35920578207987053	0.522016596256115	1.9933977545736044	0.6071613571806102	0.5273758454938237	-0.07511774883823746	0.5464656643306032	-1.5648401543562276	-4.979431264099176	-4.276870375705738	-4.835877807225249	-5.79968234958862	0.468	4.792045652868618	0.29675418586548	0.17509939993523765	0.19130783897469564	0.33683857522458427	0.6882759313800252	0.7115779271312471	8.845889429540289E-4	0.7877947864526407	8.845889429540304E-4	0.7877947864526397	0.5774922278614872	0.6969709003328711	0.8319340715193357	0.2973271009853051	1.6054800300326406	1.592597998085038	0.1616196076035271	0.24121229829945878	0.08038504133313337	1.8845725514308065	0.8124812696856424	2.518506748887539	1.2637295927201333	1.1291772614843776	1.3358346280739997	1.0	1.0	1.0	1.0	1.0	1.0	0.0	1.0	0.0	1.0	1.0	1.0	1.0	1.0	1.0	13.0	-55076.105459906255	0.0	0.0	83.0	-1300.2757814884394
308390000	-56814.06815860266	-1362.5425687331076	-55451.525589869554	0.4224360750583179	2020.917289952339	51.9542939070354	0.4177452828442265	1.2227830392076269	2.278661063181049	3.4568052336544115	4.272044978371211	3.1726618747238784	3.4406506231800886	2.0205884872915725	2.2099228006574263	3.7979959224122344	2.6845193198047563	2.6546383463130914	5.819545142963323	1.3542435732628386	0.23849965094036962	0.2777717311356703	2.1443553409995952	0.6895918961046887	0.5901110010560122	-0.15818353006541916	0.20110959824929453	-1.2260715929634078	-5.294463027422517	-5.2661174547521545	-7.819704929518548	-8.256051809275544	0.468	5.4303689612692425	0.2928342720941514	0.17732335186727463	0.191996038430389	0.3378463376081826	0.9481149728869314	0.78479552972223	8.739576576511307E-4	0.7610554380257272	8.739576576511314E-4	0.7610554380257266	0.7564326598042441	0.8519763426986546	0.4201427285552021	0.8272184011279028	1.9731302023572206	2.023215750615953	2.5489391811941	1.1252189165668671	0.26906517035984556	0.445537749406177	0.9185742017948082	0.4135036526842762	0.322268042389099	0.6561941304783845	0.7865748593707592	1.0	0.0	1.0	0.0	1.0	1.0	0.0	0.0	1.0	1.0	1.0	1.0	1.0	1.0	1.0	11.0	-55086.91304669746	0.0	0.0	83.0	-1300.8083919487729
308400000	-56836.469184181355	-1376.1837305733047	-55460.28545360805	0.4251823491273526	2020.9145436782699	51.987364308760704	0.2569792816489475	7.290563236495524	1.6420591787927472	2.118179573134359	3.952191088874084	3.6440794244563928	2.716380815635902	2.1022002921391425	2.1848097298063465	4.8023911950173845	2.6560861427945017	3.076792038400399	5.860477133104091	1.5509464401935533	0.4177940767465035	0.7530528196052861	2.6311657608530967	0.8737753147153635	0.3583914111889887	0.33161106884365377	0.26687598846550015	-1.7629179598931186	-4.939078820096117	-1.9607504795985848	-3.1038019227573383	-2.203347729187717	0.468	5.490152775309926	0.2932239572154048	0.1774731561568468	0.20060047097607822	0.32870241565166786	0.5866076544742516	0.7434853713500839	8.564253117842271E-4	0.6086151651508533	8.564253117842273E-4	0.6086151651508533	0.896666595640211	0.8275523956127738	0.5949489540068124	0.11086356602935299	1.757500724423955	2.607098435886228	0.3349321110930924	1.175980669520028	0.4009188831822291	2.9971701417494705	0.601830741847562	1.7487429425660515	0.6400063756408392	1.4005665287157725	0.5040161061175025	1.0	1.0	1.0	1.0	1.0	1.0	0.0	1.0	1.0	1.0	1.0	1.0	1.0	1.0	1.0	14.0	-55098.76364717764	0.0	0.0	68.0	-1314.0712427842934
308410000	-56842.01819926979	-1389.4140347620544	-55452.604164507735	0.4215118323954218	2020.9182141950018	52.19533864608252	0.7796689502502422	1.160830683119356	1.946662308252189	3.6730984346909197	4.548132889628012	2.962869491817929	2.9537649631573775	1.9693046175503617	2.2455448604683204	4.013800286162604	2.8064872888089187	2.9516744788882923	4.237326687312434	1.3894623615531456	0.5313727811522234	0.6517386667213968	2.169139816202416	0.7424801241495371	0.807846742667484	0.36908729905187576	0.7353059190221513	-1.1630522118631896	-4.653030159015482	-4.585792656547845	-3.0659231976581096	-3.4870282593435045	0.468	5.398260901613586	0.2884675941185864	0.17984461158679654	0.19332037266782653	0.3383674216267882	0.9199489177039014	0.7777848889611871	8.494589983987274E-4	0.72903735241157	8.494589983987262E-4	0.72903735241157	0.5216603388990046	1.094224672277034	0.47794942198118434	2.424215047703101	0.7954328631989686	1.2184806302321554	0.7220689859365135	0.6035073412290154	0.24331967309340097	1.6083130346939867	0.8835932477791157	0.22206960322851899	0.7725276568762626	1.6279802732776485	0.36681053451837486	1.0	0.0	1.0	0.0	1.0	1.0	0.0	1.0	1.0	1.0	1.0	1.0	1.0	1.0	1.0	12.0	-55086.381218532384	0.0	0.0	76.0	-1327.0759670564507
308420000	-56901.494869261835	-1423.4432132741804	-55478.051655987656	0.423429681307149	2020.9162963460901	53.35967513713619	0.6886259534086683	2.588710425169412	1.2877961897156824	2.5635572697454507	3.0037527475254078	3.4977219228679814	2.802759054133389	1.7181608601391418	2.484845243622117	3.2844412610094937	3.36752241442982	3.0995917400818316	3.4416909830449107	1.3838131223895327	0.6949120390199692	0.330269002934707	1.9203722547206894	0.8543253115927611	1.7061784148481247	0.09083265569817454	0.4505858251957885	-1.7126923800998022	-4.780452317453007	-4.506863250582776	-3.324721637835554	-3.978976925732581	0.468	5.1975650994156695	0.2870751630210282	0.18002242789374812	0.19398093597426547	0.3389214731109559	1.0891139654059565	0.7990753845521537	8.89752933050281E-4	0.6768835119553397	8.897529330502809E-4	0.6768835119553389	0.8792569597334949	0.6983092643244044	0.6076146366235047	0.9741876483869641	0.5520232540255765	1.0326169137902095	2.19833190255482	1.0154451088317031	1.340104927536267	1.1420894916659892	0.28958535715775324	0.666473058731615	0.8115193359359556	1.3821739120468535	0.6279525116184129	1.0	0.0	1.0	0.0	1.0	1.0	0.0	1.0	0.0	1.0	1.0	1.0	1.0	1.0	1.0	11.0	-55110.099751679925	0.0	0.0	75.0	-1364.6041196048604
308430000	-56841.43750176398	-1405.9396511181026	-55435.49785064588	0.42832357307382185	2020.9114024543235	53.23915677212586	0.35203369556136277	3.063812289873403	1.4037937051877276	3.136441091765372	3.1640410011751614	3.7418840537683193	2.9568243209283276	2.077283517133857	1.910860045862914	3.6662596668716767	2.9971751105906796	3.4339559991744077	3.8839339862870363	1.455996732304568	0.6286347350483835	0.3818507767895195	2.5970007065046388	0.906111125076933	1.0498048904887982	0.09836127504570688	0.26312433678389324	-1.7201506238710715	-4.455571250811341	-4.094253394695152	-3.862599951015728	-6.565800367839737	0.468	5.582198754853064	0.2906191304824271	0.18098616349938096	0.19162231944050256	0.33677238657768704	0.6162956622858711	0.7422576641420341	8.654642085851529E-4	0.7890152115288158	8.65464208585153E-4	0.789015211528816	1.5664700469644963	0.1261025300735765	0.22518441153775678	0.4341770545335885	1.2469884911451905	1.8001480632887294	0.9160898810368084	0.2357154343760092	1.9838027157753664	1.3540849188124173	0.7349391995245992	0.8165978257023213	1.1448966520531192	1.2632149270802147	0.3134810780861094	1.0	0.0	1.0	0.0	1.0	1.0	0.0	1.0	0.0	1.0	1.0	1.0	1.0	1.0	1.0	11.0	-55075.66248075346	0.0	0.0	76.0	-1342.703987991773
308440000	-56835.254991518275	-1383.7761141756323	-55451.47887734264	0.4195501506005092	2020.9201758767967	52.76366644128523	0.7373972125818148	2.9773661823191344	1.8350903580422713	3.7521256699261576	3.37303616164847	3.2060864873351136	2.561770880521701	2.3978750861445848	2.19122963566207	3.020325588687759	3.130835140960999	3.6039480128098753	4.6853872379468795	1.4929167314329324	0.48041986617176147	0.21706406371590187	2.1420083565941024	0.35461407237465037	1.187387208590716	0.24305157932469712	-0.12954367473405853	-1.9001253278617924	-4.202154216390607	-3.685873150176681	-4.37494215383618	-5.672240066629697	0.468	5.251425691063132	0.29126956966723666	0.1777614199031498	0.19277503667763446	0.33819397375197674	1.1167172839378046	0.7934985410790981	8.717368564839303E-4	0.6732059158667559	8.717368564839281E-4	0.6732059158667556	1.22944412691205	0.19705847597886492	0.5642356449833377	0.40998678898206925	1.3401775464031476	0.65413689246711	0.22720790958552928	0.6620105512194666	0.2515078401425682	2.140555490938169	0.20902438152547165	1.415890898065647	0.4474937249317835	0.8391924012195635	0.48775556818380006	1.0	1.0	1.0	1.0	1.0	1.0	0.0	1.0	1.0	1.0	1.0	1.0	1.0	1.0	1.0	14.0	-55088.20847470492	0.0	0.0	79.0	-1321.2132556222036
308450000	-56878.262573850334	-1397.4872476550418	-55480.77532619529	0.41914266764271896	2020.9205833597546	52.60028849381919	0.5243686922054129	0.8747596441252856	1.9732074375590916	4.902792993781688	5.09732033467117	3.347251047701048	2.673909194425364	2.2645978182130824	2.4755932721503	3.0096273918058056	3.4467549841957106	3.36808185200414	5.247816277819221	1.401160698151782	0.25443069561582066	0.4519329518402779	1.8838021285651747	0.9206878296463848	1.1332152220509584	-0.04663354687907474	-0.5401478841201702	-1.920777838357118	-4.189931963095686	-2.721606554052869	-2.861010604000645	-3.6198805088678743	0.468	5.565535363412665	0.29180860225132194	0.17964552002640002	0.19293808020373174	0.33560779751854397	1.4735777311609168	0.8026214646060698	8.935418036456662E-4	0.5945789382339596	8.935418036456654E-4	0.5945789382339601	2.039099306968879	0.870893010690656	1.755588240832608	0.24657972962416674	1.3952102672996074	1.7109373206704748	0.5919636668114043	0.8184811160794432	0.10047994530211585	1.8980592872684499	0.5893584252740867	1.0566557714943168	1.448929457446802	1.8446669319211493	0.9137068484866004	1.0	0.0	1.0	0.0	1.0	1.0	0.0	1.0	0.0	1.0	1.0	1.0	1.0	1.0	1.0	11.0	-55115.395034389345	0.0	0.0	77.0	-1339.8913364056182
308460000	-56841.573682289265	-1385.798229168225	-55455.77545312104	0.4633436693771052	2020.8763823580202	51.53643965048934	0.4483635585825158	3.2618296296443505	2.3323682523639304	4.201904580201711	3.787546571722333	3.0076064031329017	2.517397238913648	2.9716013958664322	2.6053628523944004	2.827592040196896	2.613949282656731	3.525086521148554	4.434052937103191	1.5193362344330013	0.41045334686811435	0.1455741107532609	3.5584362423185074	0.7124444183585698	1.2752746175888223	-0.27870886104865866	-0.16002830000982352	-2.0462394503114365	-4.194464044541634	-2.492609515439616	-4.820391576824944	-6.231527895992121	0.468	4.93161903291341	0.2966642663506204	0.17984937698017422	0.1874632793453102	0.3360230773238928	1.030016652004527	0.7757809259087589	9.046962280575725E-4	0.7179662696974131	9.046962280575723E-4	0.717966269697416	0.9646326672061774	1.9811461200367988	1.3539654658498215	1.0019260825169356	3.0180843885908484	1.027763963615052	1.5750498064271017	0.8203574746561971	0.5554947384196337	1.8348333361135494	0.4098961484948407	2.7240879850196626	4.034078378893817	1.9704283729448266	1.9936662556672826	1.0	0.0	1.0	0.0	1.0	1.0	0.0	1.0	0.0	1.0	0.0	1.0	1.0	1.0	1.0	10.0	-55098.32528084262	0.0	0.0	76.0	-1317.760223646892
308470000	-56848.924520123604	-1392.8771221063885	-55456.04739801722	0.47265460659244724	2020.867071420805	52.3925190748138	0.32203721575040317	2.2211635590886694	1.9084652957240398	4.774647978618414	3.5514909934888537	3.2881896187218587	2.116193178983658	3.173694136732031	2.459370211088101	2.5841883801651355	2.4668064719100933	3.753344841990413	4.343632703454222	1.6178493954729662	0.39536224972814527	0.643416207132225	2.9397201798300077	0.5889523274825893	1.0709091419346393	-0.4644998142462605	-0.03606078275672697	-1.3571433672978608	-3.688795757653724	-2.6183116637729675	-2.074030969932342	-1.88628109559594	0.468	5.109205696583381	0.2917403353432468	0.17990918427835367	0.1931578075781257	0.3351926728002714	0.9957923913719274	0.789867186266945	8.741358750987875E-4	0.6389651779585361	8.741358750987865E-4	0.6389651779585349	1.5827133736445564	0.6159709255923187	1.1104926200799332	0.1704680066542174	3.225736022818764	1.2932453264716677	0.10328253956837893	1.173619024477692	0.507241340833644	1.5910397059173524	0.1736563907033045	2.8613368086554694	1.575842667983527	1.3913827477442207	1.4749396045074388	1.0	1.0	1.0	0.0	1.0	1.0	0.0	1.0	0.0	1.0	0.0	1.0	1.0	1.0	1.0	11.0	-55095.64808679718	0.0	0.0	78.0	-1333.036159585688
308480000	-56786.38069963475	-1378.4198435645746	-55407.960856070174	0.44420355987003235	2020.8955224675274	52.10367469896094	0.48672625178299184	3.4317591003095442	1.2506613722402835	3.329824856536459	3.188350460197583	3.6461204858705347	2.5241610473614826	3.0287083008758717	2.163641711798074	2.9302371466465345	2.8510160795165618	3.645644427322785	3.921640145005894	1.3853734491957805	0.37051964576787666	0.5203435782858813	2.684452685507479	0.43858849295878116	1.283810081045107	-0.24150794062160932	0.6585328188345779	-1.8327429909705097	-4.00821382724618	-1.6380819140299516	-1.1281439657244494	-4.020535444881418	0.468	5.1270699048554205	0.2935015694916734	0.17954724033889263	0.1919578258739618	0.3349933642954697	0.8723001809839623	0.7851135801903681	9.050617896330102E-4	0.7860296563853557	9.050617896330114E-4	0.7860296563853562	0.2930301732993361	0.8402643174369402	0.771500003914923	0.053670030766846594	2.1030652246816772	1.0863207592252226	1.5356083507652891	0.21775057958471467	0.47413924920196926	0.7969796756439026	0.7295660911232832	1.3007309355968821	1.109277115691738	1.2046457202519065	1.163677123576123	1.0	1.0	1.0	1.0	1.0	1.0	0.0	1.0	0.0	1.0	1.0	1.0	1.0	1.0	1.0	13.0	-55054.58964599415	0.0	0.0	76.0	-1311.2361646724496
308490000	-56820.30223412536	-1394.2468387202548	-55426.05539540511	0.43226498025574567	2020.9074610471416	51.77305846642498	0.3553478868782152	2.908093687218957	1.222466470455273	2.6261399828376315	3.322216013250292	3.046792405111358	2.6562608008250725	2.6417029063535296	2.0107129480890955	2.986564628151017	2.7090052787218593	2.968435368447301	3.3835093976839894	1.4317012837892487	0.2614487649862936	0.6052810642272058	2.6518720146229353	0.5480642045044298	1.2976181404007243	-0.17285725200040006	0.6437312615720423	-2.3206681197839614	-3.0967787595902436	-5.217432271958627	-6.594822409511719	-3.995119089276133	0.468	5.136862399201594	0.29515064808848457	0.1760842291459597	0.19166613142780325	0.33709899133775	0.5029839697942858	0.7067300857451638	8.563264174444623E-4	0.6542873274375111	8.563264174444628E-4	0.654287327437509	0.37890799817736875	2.004012165994264	0.35324249578972977	0.07940258972013176	1.6452044194807427	0.4794851158000565	1.705727328306249	1.1430290416564555	0.12270410501776882	0.7025925810158263	0.1227005244536589	0.9212541659838586	1.6145029669967763	0.9565512760518196	0.6472042406867606	1.0	0.0	1.0	0.0	1.0	1.0	0.0	1.0	0.0	1.0	1.0	1.0	1.0	1.0	1.0	11.0	-55070.45922871049	0.0	0.0	74.0	-1340.8447299136296
308500000	-56853.60354279442	-1399.4813521746453	-55454.122190619775	0.43107072097990007	2020.9086553064174	51.91927445780441	0.323838085551944	4.311649537444513	1.0167953695375895	1.508264330255248	3.1514120580446954	3.048316161685885	2.6428011572378507	3.1749611085766345	1.9285771964627942	3.531072317546775	3.200141614433206	3.787585861765852	2.754909437263447	1.3556081510318028	0.35498322692004586	0.6705607714315882	2.4448810900336357	0.451344302708222	1.5186047985762887	0.19340419248825672	1.0447560347021294	-2.3558094040890025	-3.191655573692411	-6.762033330735937	-8.338816718651358	-6.317301212523905	0.468	5.116357420523313	0.2941018048295292	0.18186023085121447	0.19096127894100293	0.333076685378251	0.6906795418211873	0.7466726640218241	8.911295844529339E-4	0.7550897513057956	8.911295844529339E-4	0.7550897513057966	0.8218818089459355	0.6639888313729032	0.9998774870018069	0.407383061426483	2.3484594575438247	0.5992110872122958	1.731864570031261	1.8236663243298599	0.013918433469029746	0.6210168002666211	0.9566969713334634	1.2497301049666631	2.7751208640985383	1.9519130274786967	1.1724760140832848	1.0	1.0	1.0	0.0	1.0	1.0	0.0	1.0	1.0	1.0	1.0	1.0	1.0	1.0	1.0	13.0	-55112.039082716	0.0	0.0	78.0	-1330.3837160195758
308510000	-56830.59926239137	-1374.8046874326135	-55455.79457495876	0.4272012103152781	2020.912524817082	51.64208190925982	0.27769236268996195	4.833366187277731	2.1929149278241846	2.6095387206473535	3.6002974271275225	3.8202777263569008	2.1917623991260426	2.7005819012016947	1.922040066624952	3.244819106203657	3.326573995306885	4.494157397435074	2.5692018397451277	1.4814466228692402	0.37268471281281607	0.4975585279795499	3.1890651719505345	0.39465705201514545	1.994605622452509	-0.03319600712240885	0.7938340998391401	-2.404583288021008	-3.8966658384780386	-4.13533579349466	-3.8073842911948295	-3.7865789566549632	0.468	5.403254875719439	0.2963861363329736	0.17608004905624317	0.18862579404293636	0.33890802056784447	1.0236481776564124	0.8088753022112419	8.69785793284196E-4	0.7684039295117734	8.697857932841967E-4	0.7684039295117748	1.5346580373186385	0.37763021683743553	0.544025256542002	1.3782786994787468	2.515032707400784	1.7371417021861724	0.3127814189273955	0.9681223483071195	0.14832354583549373	1.1793782984038288	0.501842377684603	2.1561816872963675	2.4522962935456363	1.2323044494702418	1.3220652263855315	1.0	1.0	1.0	0.0	1.0	1.0	0.0	1.0	0.0	1.0	0.0	1.0	1.0	1.0	1.0	11.0	-55103.28930814077	0.0	0.0	74.0	-1309.1629788844505
308520000	-56772.63221458112	-1329.7918974321271	-55442.84031714899	0.4265231921171709	2020.9132028352801	52.402114803169795	0.2821067706946022	1.802623355280222	1.49731425301119	3.3574285572534786	2.436577361873382	3.6567575214826493	2.2184585677895976	2.760620151605577	1.8416485934878046	2.726655319462438	3.562696732214471	5.103949374702716	3.4400226404615135	1.4766847391440954	0.47636433530947747	0.4989290683354332	3.4948782844931214	0.6632877315086385	1.932103856470003	-0.13128354676836818	1.2264051554748827	-2.4423011644448946	-4.799033785975396	-7.35969153740421	-7.662984368614152	-9.545975234192756	0.468	5.698726935815519	0.290027724964501	0.17967093523538274	0.19519890037347767	0.33510243942663626	1.3211402288573977	0.7944102400256596	8.842399197571562E-4	0.8160035367539893	8.84239919757156E-4	0.8160035367539912	1.0990766874006397	0.4166503354594483	0.21655549836348623	0.0012747603770313384	1.7274455106558553	1.2077632655123556	2.2493577990691236	0.4646934229959575	1.2994973563481438	1.743762321762966	0.6806523123729067	1.2711608030887622	1.5833084294364053	1.022889404121038	1.2470164000928954	1.0	1.0	1.0	0.0	1.0	1.0	0.0	1.0	0.0	1.0	1.0	1.0	1.0	1.0	1.0	12.0	-55093.10475393367	0.0	0.0	75.0	-1260.1773428786614
308530000	-56786.46033536903	-1343.6794272787552	-55442.78090809028	0.4339443764870283	2020.9057816509103	52.01012188941197	0.7499680325887439	0.8144411239250832	1.4285682159947273	3.6618084230942443	2.4314600709659104	3.4898369645484166	1.892453357781444	3.6349165998996438	1.869051683726367	3.4360156815131533	3.3062280179748313	3.640044061065474	3.2288858820809643	1.157669208415749	0.5851622662784756	0.45629317403678443	2.6113545008457506	0.5614636930151474	2.0088749633802285	-0.019025339653177348	0.6679342464674223	-2.7215420594662456	-3.5708436523686737	-4.450075987211908	-4.695814148270687	-6.0712595961602105	0.468	4.924759230128188	0.29349928829762423	0.17931599079506938	0.19468654966621404	0.33249817124109005	0.9697645093281162	0.7637210620736679	8.770375318623196E-4	0.6273637802658432	8.770375318623196E-4	0.6273637802658435	0.8541692603016143	1.2256015195729506	0.46741625918452306	0.06430348577303072	2.268434501181085	1.3824153320546382	0.7157644402851975	1.1400854343565698	0.8215418057652578	2.2825760503352126	1.1589266930685234	1.7211191804571375	0.35007877972472784	0.8390222145893775	0.8128692466615789	1.0	1.0	1.0	1.0	1.0	1.0	0.0	1.0	0.0	1.0	1.0	1.0	1.0	1.0	1.0	13.0	-55084.94635817491	0.0	0.0	72.0	-1281.9382530170953
308540000	-56773.74604548243	-1325.9979867589184	-55447.74805872351	0.4291510015957422	2020.9105750258016	52.467410843173674	0.17828664706323077	1.839100137996468	1.197382519960407	2.3142388789087267	3.1256649756326773	3.018708956510853	1.9291918673726496	3.8767263456068424	1.8790392038435932	3.382862022448237	4.149585983598915	4.49773304059495	3.3167400687862028	1.2947478965967874	0.46019373087334337	0.25965100623730203	2.8662390347949533	0.5267591146132106	1.7430592361388328	0.6065349905420361	0.5330199169679762	-2.846495257277703	-4.125028777926161	-5.715811160469449	-3.58292736840376	-4.959199348556723	0.468	5.504767132213011	0.29022551753564063	0.18202222868072998	0.1929478445524624	0.33480440923116467	1.1647882269709773	0.7950901142152931	9.219432050659231E-4	0.7365774625037443	9.219432050659228E-4	0.7365774625037455	0.5827216976873407	0.16839611226010773	0.5947704518823723	0.25858478904016585	2.261789465946327	2.0625769780845276	0.6024229147647902	0.6154648315403656	0.8424864829177405	0.5704520466575166	0.8110541433358588	1.0523698845718252	0.7243434409448353	1.1634964037305027	0.3923774636769101	1.0	1.0	1.0	0.0	1.0	1.0	1.0	1.0	0.0	1.0	1.0	1.0	1.0	1.0	1.0	13.0	-55092.79400164882	0.0	0.0	71.0	-1262.4529902926295
308550000	-56789.599816606475	-1346.750179381862	-55442.849637224615	0.4507102599588949	2020.8890157674384	53.75734123697124	0.29568913789936885	4.294748460400193	1.1523231929643971	2.8962592275168664	3.158554996162051	2.5939465183712254	2.016760316176453	4.14203044621241	1.8837628730935332	3.5716214647947124	4.897919862218595	3.7663478060930724	3.8443245855884918	1.4073405762138083	0.45583769758090875	0.5601857992936915	3.0220736005393913	0.45195876589979966	2.4562765107215294	1.0501492390171507	-0.05931670257970559	-2.6658889790856346	-3.3592349854290187	-2.3156877794154376	-4.672891523365477	-6.5885906110005035	0.468	5.018732286472744	0.2902643507507032	0.1751047338741079	0.1919175384124569	0.34271337696272963	0.7364765980811072	0.7552369665540802	8.102049197318541E-4	0.6683485961481428	8.102049197318549E-4	0.6683485961481452	1.0163699845528658	2.3206046425105757	0.14268786453259857	0.5172111170628741	1.229111495463836	1.2448382327881955	1.2542134125745803	0.5174357671447577	0.018377324142177593	0.6720109271682366	0.2805838142600706	0.5605556046231213	0.29924770835715325	0.577420604728529	0.8689792847330132	1.0	0.0	1.0	0.0	1.0	1.0	0.0	1.0	0.0	1.0	1.0	1.0	1.0	1.0	1.0	11.0	-55073.88957504805	0.0	0.0	79.0	-1292.408177330524
308560000	-56823.91103162916	-1366.4511561443142	-55457.45987548485	0.4482118779799409	2020.8915141494174	53.7773595962989	0.3310399725910204	5.099192922797224	1.8635757264790027	5.157097739683596	3.3004843462203	2.495498691344329	2.2276705073745027	5.11729187452937	1.9906943536437334	3.966822315264438	4.245900386591517	3.136462141860399	4.237879682259706	1.1550897406014433	0.5935446613491041	0.7624984076429651	1.8428560941418748	0.1605245810336176	1.3654617246590783	1.0607950447170542	0.46306224016118497	-2.5818784851038936	-3.973475227740251	-2.979524712560985	-4.454890915464652	-7.828305001809932	0.468	5.148768198267491	0.29175101538484316	0.18095130847452617	0.18807923277614402	0.3392184433644843	1.3819851348553762	0.7951433469362292	8.497877432947659E-4	0.7201456433430047	8.497877432947661E-4	0.720145643343006	0.4024875258757169	0.3246921689163269	0.08560309770849801	0.8774274477127276	2.3838592703148738	2.6987265529671323	2.057952072790242	0.8308767226567215	0.02519675002913313	2.3773822130853612	0.3072682740464162	1.5121444686065348	0.444279666381522	0.741418047796952	0.8083893979777601	1.0	1.0	1.0	0.0	1.0	1.0	0.0	1.0	1.0	1.0	1.0	1.0	1.0	1.0	1.0	13.0	-55073.67373827243	0.0	0.0	81.0	-1298.7169994021929
308570000	-56837.78068698041	-1351.3807564360025	-55486.39993054441	0.4312169478404315	2020.9085090795568	54.09524186496783	0.3570942564215034	2.5174387826676865	1.6994997493200807	4.684058731928194	3.7877682691403947	2.852278127846844	2.378728258497358	3.5666737725379916	2.0530921922549283	3.212971534548277	3.979471787195652	3.9428784235300194	4.533092740186801	1.3533367841660044	0.4962825407418495	0.9605923436699663	2.780096101396853	0.21584883966289337	1.397005173391613	0.5567552294101794	0.16443082576793497	-2.6577880186032887	-4.205718302851595	-5.277993017156339	-6.374207398600277	-6.017575520355022	0.468	5.6767683075815825	0.28971536146056154	0.1797233002696445	0.19311704118041756	0.33744429708937407	1.9293136376556725	0.7987821123934042	8.727524321728612E-4	0.9254642605049292	8.72752432172864E-4	0.9254642605049288	0.3956235266026779	0.04120591583108561	0.20155356240656763	1.0558253147995473	1.2445957045501157	0.6563156237036628	2.1043836511585816	0.966061042576725	0.12639607700425373	0.663813208032061	1.6059619071676228	0.37529559288653347	0.563729722298488	0.3417832507030566	0.5887729498459895	1.0	0.0	1.0	0.0	1.0	1.0	0.0	1.0	0.0	1.0	0.0	1.0	1.0	1.0	1.0	10.0	-55098.48054409028	0.0	0.0	88.0	-1282.7405285379357
308580000	-56814.795223168374	-1357.694831568995	-55457.10039159938	0.42942709297365106	2020.9102989344237	54.574097633846236	0.5708716402868088	1.317414803531296	2.499805401749967	3.1865152070242835	4.503996091030334	3.701956972016523	2.123117998577344	3.2516007438534045	2.498161463410699	3.108191112340646	3.573577214485319	3.4541429627587528	3.6318450862773735	1.1808844619239778	0.44222735319034806	1.0195425872063284	2.120611692877977	0.2686019387835349	1.1177105051284664	0.9757838847592067	0.24277852667345642	-2.6747337094348045	-3.3358948056058324	-7.382496951719801	-6.927224930447809	-6.577114915665373	0.468	5.177608218883932	0.29463951086449214	0.17789721756268817	0.19194958520906355	0.3355136863637539	2.1337282238486535	0.8269611060297252	8.359675671311653E-4	0.7117217111790831	8.359675671311654E-4	0.7117217111790822	0.9451141887147352	0.2508939414744459	0.09311610010534117	0.734750541863352	3.4397877762687306	1.8999477870913069	4.089279710548546	0.8940710801982545	0.2571037742123692	1.8358903232759025	0.6635071486203626	0.583763842313142	0.652970413804803	0.9361096611129176	0.7558612248063071	1.0	1.0	1.0	0.0	1.0	1.0	0.0	1.0	0.0	1.0	1.0	1.0	1.0	1.0	1.0	12.0	-55063.6563357728	0.0	0.0	87.0	-1288.095377670625
308590000	-56853.253785608955	-1413.079143949214	-55440.17464165974	0.4355152969055151	2020.9042107304917	55.08546154788142	0.7024604447354489	0.4709216834163051	1.8237951762648854	2.3611702912813124	3.579838955097741	3.8986594605358373	2.0805653778930444	3.025655480735596	2.3640781541542126	3.5891784290353175	3.5471012922091996	4.309333873355766	3.6586805313721102	1.2659575948158344	0.3636151720812001	1.1213278458888463	1.3340521413581912	0.29645539383399977	0.8193341684415846	1.846733938900516	0.03170164373337417	-2.8715657179491556	-2.769196398017727	-4.556127469804592	-5.39205630783204	-3.3865687927259467	0.468	5.196484362522941	0.295865126738304	0.17894476038865637	0.1906741060878402	0.3345160067851972	1.2719385371615306	0.7843485594256804	8.732122986677793E-4	0.7992472982088904	8.732122986677809E-4	0.7992472982088917	1.4477894789351113	0.4094097582856719	0.16965540332170745	0.06184613707353464	2.1618404534672724	2.28582185369504	0.0935702505497725	1.0258692806672731	0.2394246901648791	2.237251766195213	0.9637646871378972	1.3233224840078437	1.1014150562934373	1.6681187566966411	2.1409504858052917	1.0	1.0	1.0	1.0	1.0	1.0	1.0	1.0	1.0	1.0	0.0	1.0	1.0	1.0	1.0	14.0	-55065.087406834034	0.0	0.0	79.0	-1335.444536897172
308600000	-56824.63164570422	-1394.34823418854	-55430.28341151568	0.43151780900862313	2020.9082082183886	54.16652625482214	0.2784283869622652	0.9983054531881281	1.8789326403461335	3.2460229400007505	4.710369703929648	4.156336698911338	2.296654127908053	3.0948675364019342	2.254224755344256	3.2059081236369873	3.524304464702861	3.6723556722290662	3.356129132385963	1.24914624123398	0.28534201365643225	1.3578002496648067	1.4336726668318094	0.23450367147308615	0.8142668325203264	1.1248739296542511	0.14587314599220488	-2.703463630799689	-1.8356172589264794	-3.7819217611057385	-3.187746944173188	-6.319583523153078	0.468	5.560208016666372	0.2972719108519874	0.17689775480742345	0.19286777737076913	0.33296255696981786	1.0070362050049857	0.774507678397242	8.109512700079647E-4	0.7338339245574308	8.109512700079634E-4	0.7338339245574318	1.375090041912828	1.816897391385355	4.5811825313323435	0.7239976782847001	1.7938522943097677	1.6513326972136444	0.724003008887417	1.4424440102636662	1.3646284046686095	1.595672099761827	0.2970361046055986	0.6770271502522229	2.6780313401437836	2.6528372391226425	0.9300057085251892	1.0	1.0	0.0	0.0	1.0	1.0	0.0	1.0	0.0	1.0	0.0	1.0	1.0	1.0	1.0	10.0	-55059.90044494522	0.0	0.0	79.0	-1324.8895389165752
308610000	-56821.3330679552	-1362.09239331092	-55459.24067464428	0.42737036084336416	2020.912355666554	53.62331495547509	0.5035061599843158	-0.23190320472831152	1.5368075437566482	3.535142938045791	3.858874351978002	4.147037077398386	2.166460504379735	2.6980309211799236	1.9999758506093326	3.1198670230480454	3.84758590493802	3.988937155311277	3.7279444133338195	1.1167784522042827	0.118933307493893	0.9486470843419368	1.8109186210150146	0.6236844560377581	0.6177125439989641	2.2626968869906805	0.016818524364382165	-2.861150444093349	-3.487078780197334	-4.945734750565056	-2.047773189007807	-1.2880502073110778	0.468	5.379020015557736	0.2903908951666663	0.17880323993417896	0.19507731080684285	0.33572855409230973	0.789256516792165	0.76887835660248	8.339822421010238E-4	0.7411723443270519	8.339822421010249E-4	0.7411723443270509	1.1034260708252126	0.07552041331839701	0.3846354442094894	2.73950070594842	2.2923478771607524	1.670688414255545	0.1651008380922215	0.36489996165448696	0.14901595660298533	1.546335847282618	0.2777391324263594	1.2011150396159986	0.3350179060107881	0.9377330338535872	0.7009231294274904	1.0	0.0	0.0	0.0	1.0	1.0	0.0	1.0	0.0	1.0	0.0	1.0	1.0	1.0	1.0	9.0	-55082.910835875104	0.0	0.0	84.0	-1304.85623170879
308620000	-56830.80294114251	-1368.3060404296	-55462.49690071291	0.435543984677912	2020.9041820427194	53.62390850681123	0.5436114855948142	-0.06167193098576027	1.0836794044963531	2.125304994726308	3.420666938395151	5.483618863439825	2.850838547306063	3.2933779029153025	2.278127241343816	2.9840672360431166	4.51110490591314	3.310887224834894	3.332860928347392	0.948407199023426	0.4562411755605139	0.9020319885923506	1.5500283366030627	0.6210021286645652	0.5764404961675689	1.2400181333860254	0.14352240964765853	-2.6931180080826933	-3.2524039150998485	-5.03086963577829	-6.593951673106333	-4.721733933304523	0.468	5.489196330121897	0.29361026529060075	0.17972969332956015	0.18765421970130364	0.3390058216785332	0.8467933462253864	0.7518176546376547	8.663226006878483E-4	0.6689636783482761	8.663226006878478E-4	0.6689636783482763	1.7516929114926831	0.8109781892039634	0.5167145427878153	0.3311454573392642	1.4856488224942144	1.1740151000966104	0.4635658271345401	0.698840452229759	0.5020830901433756	0.7477270243224103	0.789770744997908	0.9698925417867299	0.5837449369013846	1.3569012769886588	1.7209345316359221	1.0	0.0	0.0	0.0	1.0	1.0	1.0	1.0	0.0	1.0	0.0	1.0	1.0	1.0	1.0	10.0	-55073.89292543458	0.0	0.0	87.0	-1312.8362608513246
308630000	-56870.56790059688	-1383.307004916419	-55487.26089568046	0.44116807183282886	2020.8985579555645	53.39062625894424	0.8028284045949398	0.7355566903000678	2.4531358187672705	3.5073731759475413	3.72828633780738	3.963293388758799	3.3973580099088703	2.536573076870745	2.3036381123564764	3.3307921626494297	3.8681423109501214	3.1213317153815576	3.0538889864716006	0.8587715889431397	0.4138595571692057	1.0384065434224905	1.3990276222845541	0.4800034962486171	0.2049067791881847	1.2050928749913143	0.3123966517739544	-2.761142020462433	-3.124087688425643	-3.1489511646063666	-2.2981203293639014	-1.5910399037472516	0.468	5.760782755069436	0.2927926776509186	0.1792064028961652	0.19462012421754504	0.3333807952353689	0.7760610310672162	0.7431992066062297	8.457722685075159E-4	0.8917973551095982	8.457722685075173E-4	0.8917973551095981	1.2113273411678174	0.4066611497747613	1.8372286764908239	0.40101733264213296	2.0564706361067313	2.704079986011758	2.1042611369358486	1.805750958232978	1.8096765800156869	1.650663946503098	1.1006418935021116	2.3815854375577796	0.9404077897847942	1.5873437031195885	0.7755831053647224	1.0	1.0	0.0	0.0	1.0	1.0	0.0	1.0	0.0	1.0	0.0	1.0	1.0	1.0	1.0	10.0	-55119.271132098635	0.0	0.0	84.0	-1306.7620052110503
308640000	-56863.986251680864	-1407.8248633342987	-55456.16138834657	0.4312631350720799	2020.9084628923251	54.41432126921826	0.9921407607376791	0.45918821109855856	2.4824014767015035	3.6497199368951807	3.447359841298411	3.9696072312238124	2.6107434870215127	3.1240398334964334	2.9042520242356025	3.1462161268486257	3.555972060596741	3.343231369541616	3.1433764796464425	0.8719451117146596	0.44186010486360966	0.7631179601040923	2.04696405552385	0.29127598838391167	0.5680047224143636	1.1357599338678428	-0.1223907344224667	-2.824503387325132	-3.3460478728128575	-4.285374002296953	-5.861921011218864	-7.759759041121793	0.468	4.986039015540625	0.2909478100996616	0.17877820909647188	0.19116395527833435	0.3391100255255299	1.6557870256494693	0.812975077503297	8.309405674308632E-4	0.6371809654392221	8.309405674308651E-4	0.6371809654392241	2.7809470569816734	0.01165273882705661	0.41798494329230723	0.00508367288149797	2.61578126447531	1.7419147435139128	0.31307756760103306	0.5133359616011729	0.6166608458102637	2.44689570676968	0.8556044183455384	1.2376303986692196	0.60322277218547	2.8840061035663127	1.3206848955518564	1.0	0.0	0.0	0.0	1.0	1.0	1.0	1.0	1.0	1.0	1.0	1.0	1.0	1.0	1.0	12.0	-55083.60090937161	0.0	0.0	78.0	-1342.5728519693746
308650000	-56833.05803467595	-1398.944559419344	-55434.11347525661	0.4371460829172684	2020.90257994448	53.826466396130144	0.9313765400836899	0.9228394123114978	2.8190244559237443	3.0684201501852018	3.759094332016142	3.0951275252291452	3.120484721840607	3.019411488898874	2.343907339015745	2.8658532427519097	3.653440857716142	3.282424089530243	3.131753271914194	0.9666248751402363	0.377721000900773	0.8625733679279077	1.9804897097287002	0.3534460559856562	1.0483871825121454	1.190248813070249	-0.264954321680535	-2.6484122725549297	-3.356887417561474	-4.83869383945353	-4.8225357698916	-5.6613990084982495	0.468	5.491481742023676	0.2898480139814133	0.17792405986328486	0.19201532840661573	0.34021259774868384	0.9654796733197146	0.7814789146973206	8.668945794767015E-4	0.7998881057467928	8.668945794767024E-4	0.7998881057467934	1.084030438284223	0.40157125069431726	0.6667565858650425	0.14106215719856488	1.1964437002425599	0.6237019786213865	0.35398206803239735	1.0790864691493929	3.972107152703753	0.734642596323138	0.6955513483234657	1.4471524126322532	0.9525881644920027	1.3383005234441117	0.9551944109596805	1.0	0.0	0.0	0.0	1.0	1.0	1.0	1.0	0.0	1.0	1.0	1.0	1.0	1.0	1.0	11.0	-55077.46732621115	0.0	0.0	77.0	-1331.5315482073368
308660000	-56854.639077506916	-1389.064587089263	-55465.57449041765	0.4303422802123977	2020.9093837471848	54.22950698048866	0.3646170881602521	0.09467824587850432	1.8184413372325734	3.5410381011029894	3.2335776701982266	2.5927045842494794	2.8238916482792433	3.68835784611448	2.9491074155994186	2.6341197408119315	3.2416313824808585	4.1836831888282235	3.064059598127212	0.9461016214700366	0.3666544669703813	0.7464541443223383	3.6346590808651595	0.44801199062997055	0.8438630286425404	1.5007586651918532	-0.27936340597222376	-2.7225846910082896	-3.694059755678733	-5.301677899556204	-7.680835530431578	-9.848777499798157	0.468	5.007192759761662	0.2935116877857642	0.1759953505980701	0.18960930039081922	0.3408836612253442	0.8001795743810574	0.7735736049158328	8.494818818095937E-4	0.7398002901186157	8.494818818095964E-4	0.7398002901186179	1.4826559474999597	2.508936527748202	0.05579249012715154	0.8843663976215059	1.0679740874574681	0.9454975781736732	0.2245035966509939	0.700994939060392	0.8393178378499774	1.3241058040441227	0.4133786902485525	0.3558801689519834	0.9683723786508045	2.0055787523390274	0.8515541767773595	1.0	0.0	0.0	0.0	1.0	1.0	0.0	1.0	0.0	1.0	1.0	1.0	0.0	1.0	1.0	9.0	-55102.94857821824	0.0	0.0	82.0	-1331.1771717195072
308670000	-56803.62129214487	-1367.174773584095	-55436.44651856077	0.4269452258520483	2020.9127808015453	54.069854088890544	0.5106728424531092	1.7593670280442169	1.6925611970523384	4.6634296136797975	3.1404969431892056	3.0720186251643677	3.4573204303489686	3.1195447126055553	2.650613607756669	2.253876144733657	2.9647199826979227	4.639923789848127	3.1693460646074745	1.0201086516264242	0.6150618059818045	1.4022346603306914	2.151029898604709	0.2519916076631119	0.6700137211058883	2.37621386918571	-0.3439263104079247	-2.7010818257533664	-4.564023712431284	-6.270400597873401	-5.411371067310924	-4.746338475426717	0.468	5.343572554378608	0.2920488852587221	0.17894025013409517	0.1920389155956348	0.3369719490115457	0.7776970606581488	0.7552643516545006	8.670610696263906E-4	0.6026874341863002	8.670610696263912E-4	0.6026874341863022	0.6302516148905188	0.22535825185098485	0.492630152351682	0.15591392739502696	0.37254726185944803	0.3842197970690365	0.6830929916517884	0.9239446831247163	0.024929540905103294	1.6263210258773195	0.4598998974002815	1.3531859723462023	0.7657041208904248	0.8593221709086636	1.040947668123263	1.0	1.0	1.0	0.0	1.0	1.0	0.0	1.0	0.0	1.0	1.0	1.0	1.0	1.0	1.0	12.0	-55077.98843494208	0.0	0.0	74.0	-1314.720634953167
308680000	-56856.69125641108	-1390.9384053286528	-55465.75285108243	0.47602719739449084	2020.863698830003	53.54261621683154	0.43195297160749946	1.4151432077572028	1.4209551068831117	3.0520563772722014	2.69175679942006	4.113339321461958	2.652772144685779	3.505010716431655	2.3433981001117954	2.4041829176258234	3.129728707692888	3.814203127245137	3.063334307525505	1.1305885177406547	0.3773111799064163	0.8635147038115008	3.70193740404687	0.41169530264267107	0.4679327570670143	3.3381220029198575	-0.15614477882072048	-2.4963260407244716	-1.6291721715694423	-2.574914531580274	-3.1087796928265714	-4.936876430407692	0.468	5.126195689535681	0.2895618346520323	0.18135166941845698	0.19231993350487847	0.33676656242463004	0.7248831278490581	0.7792558710600268	8.796846416520341E-4	0.8070443101897812	8.79684641652033E-4	0.8070443101897794	0.8388227067908446	0.33010727620145663	0.08884811307176124	0.19729295355277376	0.8878420715929539	0.3742781339073747	0.05334957271050028	0.23323918457559564	1.0320577653451337	0.7432656870418639	0.5251671189720549	0.3424505466166792	0.28110181575505583	1.1029338367461918	0.918595243964802	1.0	1.0	1.0	1.0	1.0	1.0	0.0	1.0	0.0	1.0	1.0	1.0	1.0	1.0	1.0	13.0	-55098.21928186563	0.0	0.0	78.0	-1327.6441930891087
308690000	-56837.93246717413	-1370.5527537471935	-55467.37971342693	0.43095762198968984	2020.9087684054077	54.34272353355489	0.3824468657367715	3.7415247831402785	1.6925686525324337	2.473958700345665	2.510364035130791	4.8551039257083195	2.707025615520552	3.7355789198859695	2.4046289794409033	2.4905356422146134	3.521056418659316	4.787569156066653	2.687796724835909	0.8789686363499426	0.54193591417457	1.0913739623594394	3.646878107881732	0.6493741462077094	0.20621537593045278	2.873420749124407	-0.2826827944340987	-2.8083993461081853	-4.434924739861311	-5.6431905831993365	-5.799326419799751	-7.503558721179012	0.468	4.845919304895841	0.2929992527895985	0.17449134894525892	0.19207403524469277	0.3404353630204476	0.706665465147286	0.767599622330616	8.33194439521599E-4	0.7469926979890033	8.331944395215976E-4	0.7469926979890034	0.6395092928345499	0.1034964355109061	0.2388993694791653	0.48911531219908055	0.7544639701676373	0.6377023602759438	2.237467957107449	0.8000123072813743	0.4463354872096341	0.7632700482681142	2.3802535757152232	0.7221531453602232	0.816987284062071	0.9659647222777283	0.9960024460189724	1.0	0.0	1.0	0.0	1.0	1.0	0.0	1.0	0.0	1.0	0.0	1.0	1.0	1.0	1.0	10.0	-55089.45631862381	0.0	0.0	88.0	-1312.032766789286
308700000	-56817.40019030087	-1368.9105030146386	-55448.48968728623	0.416326236932512	2020.9233997904648	54.94499826905252	0.3325734290153828	2.2987326378645316	1.8770713752797332	3.776783463969731	3.722061109731897	4.524796482246606	2.646932942245502	2.962845018673361	2.2859977335041086	2.7882553773514713	3.363077396595412	4.926448630238174	2.698189774993761	1.0867995478031334	0.7023840950487051	1.1745459687801456	3.386378416649772	0.6651277089178401	0.42044590364240453	2.2124373429411133	-0.12026191172429124	-2.8019214208057783	-5.267533175131188	-9.72890670830056	-8.615225437662314	-13.299687839896709	0.468	4.903417222652749	0.29192483224362	0.17952429764720834	0.19262284024127993	0.3359280298678895	1.1036330726631574	0.797853555190166	8.427901693147398E-4	0.6914768176973416	8.427901693147386E-4	0.6914768176973409	0.733313983481011	0.030437586963541385	0.42319260594538777	0.03733837815801419	0.6809759963452577	0.788330461739269	1.9673721586916368	0.7505585058378682	0.5090445162006662	1.1370470487069233	2.1936394579184997	0.6290382648309807	0.3230785895016517	0.8731512628435057	0.5813939313868055	1.0	0.0	1.0	0.0	1.0	1.0	0.0	1.0	0.0	1.0	0.0	1.0	1.0	1.0	1.0	10.0	-55063.904844364275	0.0	0.0	85.0	-1313.6982856926404
308710000	-56828.3073839117	-1392.9370020670096	-55435.37038184469	0.41624147047564847	2020.9234845569217	54.71074115209303	0.47036217220679766	0.5060884765560973	3.4311351068571145	3.0194061142740645	3.764459579058661	3.833153393254248	2.896443328300387	2.9425882263150225	2.798308892908634	3.128735046927556	3.397047806874156	4.395485884253396	2.4575939350516816	0.941109305243792	0.38100191056210986	1.219211069616563	3.140431039786438	0.7797964818734575	0.45903189666447264	1.6036238958379456	-0.24938003101053055	-3.232068455818339	-5.402844607137031	-7.428622872494346	-5.833149292010606	-5.324472330580429	0.468	5.064618841073033	0.2912400710075511	0.18167164709033792	0.19096147628573934	0.3361268056163694	1.6400730458637849	0.8216032771018987	8.607469329455434E-4	0.7061672065974924	8.607469329455425E-4	0.706167206597493	1.4575974753698564	0.6263815410741268	0.24371507928692104	0.6582910438527845	1.9177607619246624	1.5019037787544391	1.0406096082147658	1.224961402697042	1.1207501631028924	1.4771539855944897	0.17958992948825803	0.6282299083976967	1.2296879278328974	2.1743742511540805	0.9834531290261282	1.0	1.0	0.0	0.0	1.0	1.0	0.0	1.0	0.0	1.0	1.0	1.0	1.0	1.0	1.0	11.0	-55060.21977344001	0.0	0.0	79.0	-1328.6413715243534
308720000	-56846.95502090016	-1374.6504718932053	-55472.304549006956	0.4180573317533184	2020.921668695644	54.2608711176164	0.1671953349841991	-0.34015320628932777	1.837369166944547	3.1886303190122414	3.7642617452073504	4.775852229470635	2.569685345252862	3.1383087308182165	2.413059700780011	2.7867426157158626	3.4949036983061617	3.9558672991192267	2.117273018209599	1.0907539876338945	0.3642392262911058	1.0512465289875454	4.9261931479616425	1.0229144846344052	0.03130355362588734	2.6837711491960627	-0.030529873984953645	-2.699328950919232	-5.867240235639486	-7.977590947631944	-5.341375497006738	-10.855965694428088	0.468	4.76651688924697	0.29275659112995356	0.17725401837919136	0.19146814465577147	0.3385212458350815	0.7684659069071136	0.8011886399339682	8.407736837576865E-4	0.7152492290967176	8.407736837576869E-4	0.715249229096718	1.5073153694137789	1.0053818841939257	0.23044586499985362	0.2213256538697783	1.1731083856745073	1.2977925735761568	0.6854874312463822	0.9549318177335229	3.786607676518673	1.0887468612591886	0.8879341661082669	0.6913402103994845	1.0399012348041416	1.3807573581594266	0.8016963274073503	1.0	1.0	1.0	1.0	1.0	1.0	1.0	1.0	0.0	1.0	1.0	1.0	1.0	1.0	1.0	14.0	-55094.47560863903	0.0	0.0	82.0	-1305.4192489654135
308730000	-56871.53638296356	-1390.1080496493817	-55481.42833331418	0.4163897776817553	2020.9233362497155	54.285274163229836	0.16616159099165378	-0.6692057228316448	2.993842274647505	3.9122036672230807	4.988073516246714	3.453546924713008	2.635938913623751	3.6326105298264664	2.086413749175419	3.1339787330325373	3.2226624518267144	3.603764418155981	2.008754370009226	1.0483712372386689	0.5658586770777511	1.2098249118242161	5.467694417637212	0.8674964674508165	0.31097774135439366	2.4057992810982425	0.1620906523249273	-2.532249031459526	-5.373083118538132	-5.348883456596377	-7.2882309680044415	-5.711256609844422	0.468	4.84392591930395	0.293278743411093	0.17919856012211718	0.19241828241697245	0.3351044140498152	0.7441867261196646	0.7775180435694319	8.293930688756013E-4	0.6417791551570144	8.293930688756033E-4	0.6417791551570147	0.3155184172866152	0.7479298483212825	1.425209105581215	0.2646808378939933	0.4177881491855385	1.4020002618463305	0.32281609129033867	0.8549099506172403	0.46905474787233453	0.7228354658265619	0.5579303829228216	0.5111232019072324	1.8104221922145223	1.5823049102684785	1.1297487589140245	1.0	1.0	0.0	0.0	1.0	1.0	1.0	1.0	0.0	1.0	1.0	1.0	1.0	1.0	1.0	12.0	-55099.320160920266	0.0	0.0	77.0	-1334.163098348568
308740000	-56928.43419691616	-1420.5164834915959	-55507.91771342456	0.41954633197622854	2020.920179695421	53.51955116262918	0.34662998293630126	1.0130939101921155	2.152875704673586	2.9724911039730184	4.154169901384005	3.4115282627012764	3.2426925493169794	3.020255553286487	1.995407200607096	3.068787187014331	3.2968130454847504	4.318443061121092	2.0764327599123344	1.090386992610308	0.46475200429596264	1.2643192457845962	3.9872494195614467	0.540803852415594	0.40494101690520706	0.9175648000056104	-0.10511085399962547	-2.387352483381507	-5.246847427729929	-1.2542029036086597	1.9899745283945363	2.8632415321581792	0.468	5.127125549291088	0.2944172880861928	0.17917390910192763	0.1904265069406672	0.33598229587121015	0.8128281627458914	0.7638499956973964	8.315648026530397E-4	0.637692594261649	8.315648026530397E-4	0.6376925942616489	2.3379948390029117	0.6291935635581535	0.8337453639599718	0.584454169401428	2.8993050148416963	2.0552251959444314	2.3763105592269222	3.0062195583003404	0.8233041887238236	1.2009563823758016	1.217222876669753	0.7345733694046261	1.7008666270619188	2.0711843483005787	1.2883390477068182	1.0	0.0	0.0	0.0	1.0	1.0	0.0	1.0	0.0	1.0	1.0	1.0	1.0	1.0	1.0	10.0	-55117.963247871914	0.0	0.0	84.0	-1357.572945132449
308750000	-56922.680458551775	-1436.5512451339573	-55486.129213417815	0.4242090022075736	2020.9155170251897	53.94973133753994	1.0386966603182202	2.494700394331009	2.3297908132823055	2.51096428945409	3.7672654511386834	3.126680092596161	3.5946690619423336	3.1000139693182223	2.053372135375674	3.0239858131084754	3.339141065275371	3.0991706818361093	3.111900303054014	0.8703129725172152	0.35472619521763993	1.4885988258204432	2.7966233092106836	1.0701903516335995	0.5895282250812663	1.188895254073041	-0.2893692760167919	-2.38203257631868	-3.981858685652944	-5.02010106763561	-6.336331001911768	-6.374265896356926	0.468	5.501749634005372	0.2914542578982638	0.17948634985710932	0.19090659451417932	0.3381527977304454	0.776879469522793	0.7831453287855149	8.364062403827037E-4	0.6781904004116447	8.364062403827035E-4	0.678190400411644	1.9781977141560454	1.8868097015450558	1.3356327062433246	0.8577497878091993	1.2131497327666174	1.8909543148662173	2.3202725312948784	1.3564464131654346	0.047249492462289336	1.249207938659211	0.3980218254478284	1.1433761587126408	1.6644792607184202	1.5439033665576882	1.739641142776083	1.0	0.0	0.0	0.0	1.0	1.0	0.0	1.0	0.0	1.0	1.0	1.0	1.0	1.0	1.0	10.0	-55104.807687172564	0.0	0.0	84.0	-1373.1296453603688
308760000	-56896.96866317968	-1430.6417004386515	-55466.32696274103	0.42516531994101225	2020.9145607074563	54.1156148071271	0.8687480761022792	1.6803975023557096	2.6253357538204347	3.91871215013494	5.003680861969245	3.7340569424094308	4.294161083436483	2.4880234955186205	2.2046350419175638	3.383211385725122	2.6074407760205	2.856029434188594	2.720443817851491	0.9740896908976984	0.4885010308355004	1.5695324022325465	2.9320195705607635	0.7396299293705157	0.8462213135148265	0.6218486575896494	-0.5244892871200248	-2.6103395767033706	-4.840369135998917	-2.1700123122544794	-0.8227587640660943	0.7863243719437527	0.468	5.862757542439858	0.2907280674865123	0.17967389362016675	0.19264720929345938	0.33695082959985934	0.7224684529814267	0.7409820356023883	8.582581843215217E-4	0.8159146229503021	8.582581843215221E-4	0.8159146229503005	1.1472458514880142	1.8693777796398032	0.1403975227460042	1.2713805029540688	0.6155253518955218	0.862905444180727	0.4234148413818063	1.51480083268292	0.3646376297972466	0.9353036521556811	0.18572022101350397	0.4604934230005439	0.744766693370937	0.9621328958031461	0.46510220857297185	1.0	0.0	0.0	0.0	1.0	1.0	0.0	1.0	0.0	1.0	1.0	1.0	1.0	1.0	1.0	10.0	-55103.97625757185	0.0	0.0	76.0	-1368.4195080500433
308770000	-56925.070124163925	-1448.5667955191748	-55476.50332864475	0.427243704177514	2020.9124823232198	53.28567411422643	0.8737088390931557	2.876739781162617	2.928200357414721	4.912305702309253	5.087944742762598	3.3442116673061246	2.7230293706955475	2.9864170902780995	2.290200429382863	3.2902397221810085	2.7392083057615726	2.8748315193096707	2.262590369575021	0.7733650286986073	0.46020609954934544	2.4413536081766276	2.6739104612973787	1.3293858630799689	0.5764378120995123	0.4518738092133262	-0.2349895058259794	-2.767681148069419	-4.924303035096911	-4.882222472795455	-4.429414125254923	-2.982057700631011	0.468	4.941484244559705	0.2917259635546788	0.18222272553312654	0.1931042641663227	0.3329470467458697	0.6326700770047055	0.7646734825277586	8.506234897116145E-4	0.6700473453067866	8.506234897116132E-4	0.6700473453067866	1.8379946986133444	4.309981235592711	0.18201322260748978	0.5851537100496769	1.1870496122658685	0.94559660468583	1.188784049894045	1.4533893936745002	1.4997626429053414	0.47827435256445583	0.08532134015941384	1.5006674572959395	1.2096325703802788	0.7118065237793311	0.13395285120244252	1.0	0.0	0.0	0.0	1.0	1.0	0.0	1.0	0.0	1.0	1.0	1.0	1.0	1.0	1.0	10.0	-55111.06131467984	0.0	0.0	77.0	-1389.9585787234646
308780000	-56905.18147123087	-1429.9470135922277	-55475.23445763864	0.4308362432471104	2020.9088897841502	53.28252588651389	0.876456118511677	3.6846352279115298	3.1355402703650315	3.5729593782482487	4.022552025195921	3.495892553802124	3.936328127637794	2.4924385815937042	1.833216164210378	3.522340481360344	3.122225253269525	2.886188468446653	2.0183390333898457	0.8816677283489898	0.36636915625081234	1.9197886078455235	2.8410206631103314	0.9674547304727983	0.5639192525414142	0.37405966426995574	-0.0737728155576203	-2.9937384830360663	-4.095297025985408	-5.5188523128211315	-6.77804432685721	-6.169359401221427	0.468	5.566114959801929	0.2961692277668479	0.17894064955309882	0.18904932690808068	0.33584079577197035	0.847111748218877	0.7715307965241323	8.38451484992277E-4	0.6824042689648036	8.384514849922797E-4	0.6824042689648052	2.3268544361462054	0.3431765354172116	0.020741309207831456	1.4052421414191778	1.90996187962009	0.8973582654682066	0.08859736635259129	1.1766891353412787	0.8340237884787315	0.8301398906285481	0.0759748321821079	1.1408502763350536	1.3135070320189	2.357164496869155	1.1429947501812385	1.0	0.0	0.0	0.0	1.0	1.0	0.0	1.0	0.0	1.0	0.0	1.0	1.0	1.0	1.0	9.0	-55109.44295983188	0.0	0.0	82.0	-1373.494268428519
308790000	-56849.207789882246	-1407.3686727349161	-55441.83911714733	0.45355828165640383	2020.886167745741	52.822921893943786	0.4856747736679548	2.4871422078710124	2.0755980587605403	3.4101636329908893	3.0575585190631793	3.891530919238998	3.0054599410811593	2.395748561585259	2.0249925962205975	3.5353295602613484	3.1091541312576356	2.9478434638924105	2.337057698645348	0.8054178749435918	0.3075316154359232	1.8729462343605225	3.840758198729176	1.1055688663091336	0.4067194160705599	0.9138769227971766	-0.2836085387657151	-3.5086299667141376	-1.4358871192353728	-2.6763360952915654	-5.123730064968653	-7.296139404590479	0.468	5.300865179100702	0.29264839612455584	0.18253966749933281	0.1907848156964627	0.3340271206796464	1.1670046755218364	0.8048645074126675	8.412773652380709E-4	0.7510276299902979	8.412773652380732E-4	0.7510276299902987	0.7485830667676147	0.9159282723572552	0.15482740843005038	0.24912875275428809	0.6962394036096433	0.24294902397364931	2.389126398571034	0.5474634286224378	0.1885912298827496	0.7569596684809604	0.43221122298254794	0.3589682944659925	0.5557198953885877	0.8786255672883388	0.10994754006088549	1.0	0.0	0.0	0.0	1.0	1.0	0.0	1.0	0.0	1.0	0.0	1.0	1.0	1.0	1.0	9.0	-55088.883686713605	0.0	0.0	79.0	-1354.2112648822267
308800000	-56853.4455404385	-1402.7038813714557	-55450.74165906705	0.4291405135284604	2020.910585513869	53.532483962328264	1.2811948251407337	2.054160027709286	2.0537469073487897	3.176185885375588	3.6886757729884314	3.1806410396061073	3.420514702333675	2.767933812079036	2.1812531246560294	3.2731883664674157	3.435771352318527	2.70792039551895	2.393316602478292	0.6512695383362285	0.44592887161608386	2.2110318947099	3.1488539622430736	1.057356883703618	0.3959471351771525	0.6764032978163117	-0.35025187551578973	-3.0866981908967435	-4.370182644514195	-5.91623688669818	-5.9203059976381	-5.718130526201731	0.468	4.816352670172279	0.2942130489826174	0.177453062696105	0.19450188881378558	0.3338319995074897	1.049105615275374	0.799028582906815	8.51423495134057E-4	0.7928686252510949	8.514234951340592E-4	0.7928686252510933	0.6417493885014888	0.47913029586655626	0.41408742908173224	0.4624407310283805	1.4031911154575583	0.39279797967927194	0.04792213809195703	0.53088191168755	1.5370369712640601	0.5489367289138662	1.968449071263111	0.6939506863368055	1.0824529087011476	0.44827462736595386	0.31161405856743674	1.0	0.0	0.0	0.0	1.0	1.0	0.0	1.0	0.0	1.0	0.0	1.0	1.0	1.0	1.0	9.0	-55088.67083723277	0.0	0.0	81.0	-1344.4154852914344
308810000	-56864.56541547685	-1434.936709834952	-55429.628705641895	0.4327681804058867	2020.9069578469914	53.87784147142212	0.33228840962881395	4.690731268235072	1.7131687167368082	3.563779558527208	4.490684705887635	3.210444856784742	3.257755421648966	2.8857933900917403	2.1297991391741853	3.638126245194896	3.3553577851714684	2.48800480452415	2.3488125563806888	1.118085318661472	0.3609822998383344	1.9227504775908493	2.381005572096832	1.0294704018391205	0.1941820606917943	1.9555371976993325	-0.31198787981232523	-3.4881552808031495	-3.6086796959077523	-6.142508178935651	-8.829714264671962	-11.225585770190538	0.468	5.747632194669433	0.2876261439517368	0.18181580940791542	0.19268790854785028	0.33787013809249516	0.7826414110586022	0.766305259793135	8.487037678668885E-4	0.9049482224952095	8.487037678668877E-4	0.9049482224952086	1.5519291897154597	0.91340207398742	0.1645786748257198	0.29509728135719615	1.6544397816877863	1.4265907208890938	0.010991005441068626	0.9275856570823715	1.7680723161454	0.7083718131693368	0.4291646790142879	0.614738771738886	0.6518032937142103	1.8646145202693052	1.6964072936900694	1.0	0.0	0.0	0.0	1.0	1.0	0.0	1.0	0.0	1.0	1.0	1.0	1.0	1.0	1.0	10.0	-55077.59674957662	0.0	0.0	80.0	-1366.2127554007996
308820000	-56845.06383369918	-1426.531034443384	-55418.5327992558	0.4204194561799511	2020.9193065712175	53.56315081440216	0.39383196647902674	0.470265896436869	1.4999090377682627	4.294593870517465	4.608464934142231	3.089486257487698	2.8223669866556813	2.482704203968052	2.3128874358099445	4.031499548386206	3.6093595461851082	2.2362456010042333	1.9238614799571896	1.2322363991538152	0.32629609602755055	1.4932809273793264	3.1253940548326704	1.3392155313635468	0.6767237730747859	1.0705557771576417	0.002459608605088273	-3.286373921071038	-5.388966690909402	-6.619990556137328	-7.739198954529174	-7.1509172990379515	0.468	4.609005711051517	0.29037945084177214	0.1797054130665599	0.19337839549248748	0.33653674059917815	0.5910397510817381	0.6947375394256347	8.330496687843924E-4	0.6770047913830036	8.330496687843911E-4	0.6770047913830021	1.5449730448079848	0.5280073702079662	1.3100215002200584	0.26533931103359	1.7314983035958096	1.1632680044045463	0.15519618420644082	1.2806534591245837	2.2233880036124103	0.9830821724037234	0.13332356352774571	0.6544313175705575	0.37524345633878453	1.4020353324059454	0.8249975897649799	1.0	1.0	0.0	1.0	1.0	1.0	1.0	1.0	0.0	1.0	1.0	1.0	1.0	1.0	1.0	13.0	-55061.816582627755	0.0	0.0	73.0	-1364.1534465872662
308830000	-56821.3683396179	-1406.8392086446675	-55414.52913097323	0.42766286370022866	2020.912063163697	53.462369708221836	0.6927008812529262	1.4240341836197037	1.57717330703452	3.825905639052837	4.795753457017365	2.82794620067403	2.673009834137811	2.9921896720382946	2.1421054161684165	3.2275713576002047	3.550899026282445	2.5050817024958087	1.7804779042418373	1.2268335542416968	0.23014160872594291	1.6049624352216754	3.1140672926452058	1.0949236390407486	0.7254934199441236	0.6294432094431139	0.05825198659594932	-3.347596563119422	-4.213136316346584	-3.659210493614677	-4.008073812795475	-3.056569246201179	0.468	5.862541174192376	0.28976141404639616	0.18131831911346002	0.19211122917422352	0.33680903766591797	1.4337644301084402	0.819907750821369	8.267540526089727E-4	0.6776620429878633	8.267540526089698E-4	0.6776620429878619	0.5261037776907297	0.10198642309040079	0.844323650504979	0.5368382225561303	1.1340935541859858	1.1039160527184284	0.1844322600956623	1.80276552678439	0.8427112267474731	0.3969117023914292	0.9355214329225127	0.8234065021912221	1.53668769472493	1.3597792015800292	1.0593485052569256	1.0	1.0	0.0	0.0	1.0	1.0	0.0	1.0	0.0	1.0	0.0	1.0	1.0	1.0	1.0	10.0	-55062.87904317038	0.0	0.0	78.0	-1350.2063238898586
308840000	-56841.04532718273	-1407.4656701203733	-55433.57965706236	0.42830335304094375	2020.9114226743563	53.28734494791655	0.2702293177449679	-0.2045453525791352	1.4914793458195945	3.2128739557217867	3.49661320519163	3.664382169388429	2.7619135803439874	2.86266853542222	2.1080592258730384	3.1803850089754224	3.8510572332491866	2.3546120906754076	1.8214213932092977	1.0378095748420946	0.4222412211235287	1.7101972756288448	2.6185618838455214	1.1042424731498786	0.36969556589101715	0.7892228337968425	0.6782285653864732	-3.7892408338650285	-4.021510280521598	-6.085080685624516	-4.217086733880137	-3.1807309201134855	0.468	5.289442731818558	0.2907354779580821	0.18012873880113875	0.1925545481297115	0.33658123511106536	0.42829656877602956	0.7149523665169778	8.575285828447695E-4	0.775216759968528	8.575285828447687E-4	0.7752167599685261	0.6501086518951221	0.2494749065976839	0.18755598494835815	2.6518099358152023	1.1347575558022294	1.1206204858220112	0.10438875392480859	1.1960313207244986	3.0573687544954975	1.0167814039489191	0.8356150576025596	0.8680023116769376	0.5835146829787357	0.7699472560677598	0.9138565909939559	1.0	1.0	0.0	0.0	1.0	1.0	0.0	1.0	0.0	1.0	0.0	1.0	1.0	1.0	1.0	10.0	-55067.36816241893	0.0	0.0	78.0	-1346.6348959877719
308850000	-56807.26716385042	-1384.5455544285103	-55422.72160942191	0.42544236293479315	2020.9142836644626	53.73204802151385	0.7163300502700662	1.6820202815898626	1.4786448481278878	2.6771711227685144	3.500892616666594	3.7023459643539685	2.840472268954372	2.5447408433401275	2.5936063008656216	2.9779465257256574	3.8013513959617313	2.711734919228729	1.972559421366156	1.0785333014555405	0.25751034361377234	1.466345881315502	3.247507311363988	0.7792312820011345	0.9740850683233379	1.0665263599769705	0.3529154611249415	-3.5691269248226574	-4.025615783759871	-4.081477828645618	-5.005017148145918	-5.582108761283481	0.468	5.565101070791923	0.29100770770836126	0.18006479621527216	0.19267016062286105	0.3362573354535032	0.6346262488599621	0.7488603760633228	8.256166819558482E-4	0.7358891000280169	8.256166819558473E-4	0.7358891000280179	0.48272270755133406	0.0457407533570594	0.07152850369328187	0.8040639132792794	1.1210659224845347	0.8766799496992587	0.05266758092555601	0.9072300590771138	0.07800928351896412	0.6359370543184727	0.058124748250142785	0.8102451889342507	0.4814811928773341	0.8033800727505122	0.6369934244146099	1.0	1.0	0.0	0.0	1.0	1.0	0.0	1.0	0.0	1.0	1.0	1.0	1.0	1.0	1.0	11.0	-55065.79694324394	0.0	0.0	79.0	-1329.3687992053065
308860000	-56796.365202786044	-1372.9457700694159	-55423.419432716626	0.4505239054409218	2020.8892021219565	54.56938878800108	0.19935433583744763	0.5556740641395416	2.554030045823566	3.0066806456598707	3.036537099366854	4.512917634055299	3.520585164945384	2.0155275827256314	2.694216019259411	3.120526034167158	3.551992332304083	2.6701858685614877	2.835994657208239	1.0155217573624356	0.18697078715946241	1.7899749943015446	3.5291769457737887	0.8814134557927102	1.0087448474127818	0.20011901206548027	0.7066598463776412	-3.505167404153915	-1.931760346484362	-1.5408502154595112	-7.639538764808219	-8.266638160215217	0.468	5.254034188701782	0.2927605975092996	0.17838279562362394	0.19421550565957663	0.33464110120749746	0.720759878017877	0.7398463921921528	8.43686469475741E-4	0.5899663283840725	8.436864694757384E-4	0.5899663283840709	0.17494485037817403	0.8768847761763268	0.057769381265979865	0.5875346895602845	1.6611745668387623	1.4664444867500301	0.11620183905748292	0.9145556827624209	0.45698966385028833	1.1501164825789632	0.25531969600863363	0.7441341394519155	0.5439870425281749	1.6706927622352994	0.6849050920529275	1.0	1.0	0.0	1.0	1.0	1.0	0.0	1.0	1.0	1.0	1.0	1.0	1.0	1.0	1.0	13.0	-55047.34385300686	0.0	0.0	74.0	-1318.168682303787
308870000	-56778.35372168333	-1344.5038872317084	-55433.84983445162	0.4535629869506311	2020.8861630404467	54.55684389144868	0.32659202178365065	-0.2636337262610593	3.032128128492899	2.7598008822067075	3.657257249419124	5.4089462968224185	2.8719501400814926	2.5460684041543473	2.639358118121216	3.1396810043053796	3.8336291075500197	2.521879392307511	2.5362798363400803	0.9524226935009636	-0.10364552758329554	2.0474067123086592	4.612143907735408	0.9686306746579434	0.7433872088391833	0.16264270762404626	0.9774846179649804	-4.083704038499551	-3.0948831816549047	-1.022178680105402	-0.8534625591343845	2.727429286501489	0.468	5.423741292231774	0.28975666584315407	0.179119050812391	0.19039732380556942	0.3407269595388831	0.7975208772447986	0.7675587730574496	8.265026432745094E-4	0.7151588983658077	8.265026432745091E-4	0.715158898365808	1.077902216364838	1.0781840945673542	0.2652508735128468	3.77891072899887	2.1853232718206574	1.2415430105351444	1.6560096440500809	1.1713601919097443	0.5537232320035534	1.1180307861014145	0.8211203808699502	0.854497524728358	1.0725863673767992	2.5208439999961585	1.8983797173596748	1.0	1.0	0.0	0.0	1.0	1.0	0.0	1.0	0.0	1.0	1.0	1.0	1.0	1.0	1.0	11.0	-55066.40111726998	0.0	0.0	78.0	-1276.9418169723326
308880000	-56788.71540977091	-1356.4760956472512	-55432.23931412366	0.4267605725518853	2020.9129654548453	54.54759922165913	0.4989507717514687	-0.07482779184133892	2.368804528951154	1.9438638506690982	2.8264903660553515	3.6271655182965166	3.067776499893742	2.158128522746318	2.871629834048725	2.6885249719132154	3.865452993696484	2.585363816570863	3.01052776163999	0.879410139115516	0.20516477157071197	2.580174100705593	3.395722079590649	1.2910901884050743	0.8162523382212166	0.5989094421578784	0.7914215408591345	-3.8777842360782357	-4.929042194996277	-3.469530866205581	-7.234130949660312	-6.736546599133801	0.468	5.587817590184392	0.29333619038972775	0.17896411993444367	0.19306034193970595	0.3346393477361203	0.4089851984289963	0.6758265271072147	8.063261965789385E-4	0.7599857439865443	8.06326196578937E-4	0.7599857439865432	1.0277514438909108	0.391302034525669	1.7047617105131783	0.24173460341955907	1.3808082083120405	0.3654096408924521	3.294437213348747	1.0254597648336377	0.3611802936189487	0.7370726268128232	1.1474133729125289	1.956278222660088	0.5531390432572528	1.0718227585219282	0.7732869109012096	1.0	1.0	0.0	1.0	1.0	1.0	0.0	1.0	0.0	1.0	1.0	1.0	1.0	1.0	1.0	12.0	-55074.0707396486	0.0	0.0	69.0	-1289.7046068811846
308890000	-56818.91586509769	-1372.65153010683	-55446.26433499086	0.44094328117675763	2020.8987827462206	54.54903231282071	0.4210436282387526	0.5702628736405544	2.749507799685451	2.4361051121934354	3.13904413917353	4.6335231314428365	3.443586707743395	2.3167097252245368	2.498556491546798	3.355994357014815	3.5582735793952587	3.0207506950086422	2.6286148773516262	1.12333258237692	0.30090980542653833	1.6627805826877105	3.2058527106233874	1.212840878601943	0.8080675115357301	0.13290632479011386	0.6630819107951902	-3.657860286972649	-3.5063798193591404	-4.478103022657239	-2.5481293087177623	-0.9825515431213434	0.468	5.917813586204046	0.29320350707296017	0.17691265170099707	0.1924897524421894	0.337394088783851	0.794032828038344	0.7590662993442846	8.499049780734275E-4	0.7621430248746758	8.499049780734297E-4	0.7621430248746759	0.5317488456592758	0.9610397345890109	0.5871916145791068	1.6338654919082949	2.148128242740148	0.7586454249995175	1.2702997714197162	0.9489781591750414	0.340078770606125	0.5289513585895549	0.7820780133199023	0.8499451145429233	0.8059662953522493	1.9132441345847262	0.8836255475399972	1.0	1.0	0.0	0.0	1.0	1.0	0.0	1.0	0.0	1.0	1.0	1.0	1.0	1.0	1.0	11.0	-55055.88076651716	0.0	0.0	83.0	-1308.4750554341313
308900000	-56826.62963185268	-1349.8594072770766	-55476.7702245756	0.4291049076071342	2020.9106211197902	54.43779063695696	0.47158369470689127	3.0210454586907782	1.8972471737858956	3.648667155090415	3.0385355381402457	3.807353872351199	4.076389563312355	2.3140785100063717	2.40597181197932	3.354593589135767	2.8700744086955012	2.8701281589457626	3.1595299387430757	0.8557992677039412	0.4478720292508701	1.9208383001368545	3.21847067488236	1.1951293861801109	1.4717492442158238	0.6107323919040044	0.9763254927761431	-3.4730902157154673	-2.7750716237864794	-3.301219285503964	-4.124226195241439	-3.5294836359002515	0.468	5.171269873684593	0.28989752957291215	0.17761142569019625	0.190373880326757	0.3421171644101323	1.7527394696373948	0.7842923202916374	8.024063252627209E-4	0.7638380056834195	8.024063252627199E-4	0.76383800568342	0.8258600166647417	0.4387414362479447	2.360997577370907	0.46574852487640717	3.0971766853222737	1.1252206413747272	0.17473680816033405	0.7654971967121817	0.042531219955925785	0.4197454983498879	0.06094294407498659	0.5894494691186868	1.1489922574703202	2.265990176851686	1.1457490118129323	1.0	1.0	0.0	0.0	1.0	1.0	1.0	1.0	0.0	1.0	0.0	1.0	1.0	1.0	1.0	11.0	-55073.8686892866	0.0	0.0	92.0	-1283.855179567958
308910000	-56882.68406635227	-1413.390139885221	-55469.29392646705	0.4232599224803508	2020.916466104917	54.36728136128825	0.277981149038586	5.179819703810199	0.3927442581204116	2.397310794764165	3.2849373033938907	4.169464047284265	3.3668564811528854	2.357200701340126	2.4769685263044035	3.481893767274685	3.042742464934725	3.097248389811795	2.475509757418444	0.7586919502301246	0.5250757887030587	1.8380764661881457	2.309502876666308	1.0427766121239148	1.0807817339127141	0.4622471776030198	0.6042050638440744	-3.369620347671588	-4.597979781802797	-3.583668442654647	-4.391930755062931	-3.7459861382250543	0.468	5.373960916537429	0.2944488263841796	0.18024203399925137	0.19010986216551967	0.3351992774510471	0.965507681691808	0.7910844679842924	8.620703400995995E-4	0.9338613044976942	8.620703400996002E-4	0.9338613044976943	0.33262688461731554	0.7108588447962524	0.2999729428958	2.0604406791831877	2.125193063744491	1.7396520966678055	0.30778697314149667	1.0774206346334805	0.1237944074536122	0.6989489647131849	1.115120784782004	1.4957992095194848	0.8723188187344134	1.0392366542724538	2.7921916406436944	1.0	1.0	1.0	0.0	1.0	1.0	1.0	1.0	1.0	1.0	0.0	1.0	1.0	1.0	1.0	13.0	-55063.328830382496	0.0	0.0	90.0	-1333.5204978717875
308920000	-56872.684467421685	-1405.1011955309946	-55467.58327189069	0.42757524338908814	2020.9121507840082	55.26492970641032	0.20296687997349971	1.260266934605512	0.3062212168319054	2.6661313781835356	3.439121522889773	4.756740785767314	4.068033234277649	2.263135950241852	2.770002682904552	3.6871950537176303	2.774319757748812	2.9395523453605135	2.3662018239473905	0.7266676431061084	0.44149805324835867	2.1351977220727205	2.5479467065425125	0.7807514097877486	1.3836126021238995	0.6766077282164948	0.9425165433319371	-3.335419914766944	-4.633183677740838	-3.3361921967460133	-0.5836418104437859	-4.13911282476926	0.468	5.5436757081193315	0.28782475300160554	0.17695210722521174	0.19796311002816497	0.3372600297450155	0.5951639037666698	0.7233844924433909	8.485674094179335E-4	0.8092677277358152	8.485674094179341E-4	0.8092677277358145	0.5921726887050112	0.5828847202920481	1.7862787088389582	0.18583092286617173	1.2049030314522324	1.0816106233903917	0.5410758656462035	0.5279206750709934	0.4449089114015085	0.4680320152725286	0.3133338876600243	1.185546324135386	1.131601602796269	1.214837221695572	1.665271246703231	1.0	1.0	0.0	0.0	1.0	1.0	1.0	1.0	0.0	1.0	1.0	1.0	1.0	1.0	1.0	12.0	-55058.96881822542	0.0	0.0	85.0	-1338.679819451999
308930000	-56835.318568677285	-1374.8250315101845	-55460.4935371671	0.4227677003626161	2020.9169583270348	54.52622595611246	0.33261649977495916	1.6836633475193779	1.7452310083701426	3.0969075347974893	3.9211663977677587	3.7940431679587943	3.0129719398509196	2.3673421457095323	2.9330579041558495	3.4503803461461953	2.75135733859642	3.7231739446508163	2.460438118662299	0.6616118278523445	0.5112192589122941	3.0305099805242	2.110031463551547	0.7737831857290951	1.0810399387639316	0.9703229906071265	0.9533291749012972	-3.441371487803018	-3.621107041362133	-4.448353186121055	-5.832949270131651	-7.283761346102144	0.468	5.207250586646424	0.29015834143158076	0.18348012442523273	0.18770950607851938	0.3386520280646648	0.48501614923506775	0.7340697642476571	8.734432928969446E-4	0.9517100144901106	8.734432928969455E-4	0.9517100144901105	0.433632521363623	0.628147106630336	0.7472163363806182	0.19441300520746346	0.9076615133546259	0.5291603262449148	0.3738494705330159	0.41614030740719266	0.17423734274199382	0.5047542816634141	0.13914467815295287	1.074206135991783	0.6457043769885245	0.5990402571555894	0.9356860136244807	1.0	1.0	0.0	0.0	1.0	1.0	1.0	1.0	0.0	0.0	1.0	1.0	1.0	1.0	1.0	11.0	-55049.043363841454	0.0	0.0	95.0	-1307.8990869406764
308940000	-56790.72814373313	-1360.7395927304372	-55429.988551002694	0.42366847484330283	2020.916057552554	54.076827639375146	0.567545536188703	1.5544022190238547	1.7960643019056768	2.3995637918819037	2.957946895168078	3.790880939286742	2.7782249588929617	2.5061952527488964	2.690661846387694	3.2323707809260758	3.1421944571832583	2.90890746016845	2.2336399110269043	0.5387100450209859	0.8508622795935215	2.9024299372430775	2.7312900892796725	0.6401232098286318	0.7332661738897335	0.6857654674317523	0.8668924917549071	-3.654398460417429	-4.546431381490481	-6.462266423122954	-5.576384826310614	-6.550679977751523	0.468	5.138216476888526	0.29062411609737415	0.1801272479684198	0.1940967687354671	0.3351518671987366	1.361587411612887	0.8048601924270262	8.828308194933028E-4	0.6987997428066384	8.828308194933063E-4	0.6987997428066387	0.6774039964954812	0.5375855961159627	0.6280007256637304	0.158448779562365	1.4458801998816806	0.9086080347209382	0.686183859145713	0.6583853356423972	1.1324022383871422	0.41263508545319416	0.10322238311901473	1.5479489960085653	1.0980692831632028	1.2293816495551835	1.0360519355146325	1.0	1.0	0.0	1.0	1.0	1.0	1.0	1.0	0.0	0.0	1.0	1.0	1.0	1.0	1.0	12.0	-55030.40108559076	0.0	0.0	86.0	-1299.5302701898365
308950000	-56834.8306312535	-1364.025028455562	-55470.80560279794	0.4207406235023191	2020.918985403895	53.68003667673301	0.5057056687726953	3.1576514302220184	1.7065958670095192	3.214221154229603	3.2564277163497324	3.929831896060902	2.1785760008626425	2.891462143846442	2.6046453627027963	2.7304756176490326	3.2092473569364706	3.1941663076897275	2.6619406828157137	0.4968583266475407	0.7704386176857071	2.6695744618553445	2.7156627383051926	0.31086427858888865	0.7895312456648117	0.9391980683503975	0.4698229104897441	-3.8598262543841444	-5.28710692860867	-4.539420934918785	-6.307271473773704	-6.546350844623971	0.468	4.641997485312444	0.291560881674099	0.18054048259473265	0.1945623509818525	0.3333362847493135	0.8845678011334366	0.7709967620310122	8.51085369400505E-4	0.8390788295684449	8.510853694005064E-4	0.8390788295684476	1.22649799799648	0.8847317239746563	0.13596193988402167	0.8307405658682965	2.4247379131259015	0.6976488666958319	1.9685878799278875	0.6479830123124145	0.40314917859739524	0.14321782180853715	0.6576979257661242	1.656547684751052	1.521043540400306	1.4902371065437414	1.234419907635791	1.0	1.0	0.0	1.0	1.0	1.0	1.0	1.0	0.0	0.0	1.0	1.0	1.0	1.0	1.0	12.0	-55067.37233400787	0.0	0.0	88.0	-1293.0136471420442
308960000	-56843.55111784098	-1370.504551611566	-55473.046566229415	0.42047212347256907	2020.9192539039248	53.62290995361581	0.5020921113402843	0.38760606664443076	2.447908845989253	4.78339657410328	3.0563300423643494	3.3361599995070303	2.6688203901571317	2.123477612793502	3.1134251307850778	3.52405607067164	3.130477974677568	3.241421274690177	2.1432376656543224	0.49923203458028703	0.7398926052963183	3.3537576657637214	2.5829828890640676	0.5088710546235444	0.9097151493323065	0.9693461486044587	0.5194969367913086	-3.765622181264917	-3.512306585870766	-4.159390615702701	-2.7033105075509303	0.2102953131462062	0.468	5.918046699290131	0.29385497348322903	0.17390942093033687	0.19205749761511323	0.3401781079713185	1.6026886475954916	0.8085370880301165	8.252740859349352E-4	0.8559600735353026	8.252740859349371E-4	0.8559600735353006	1.748853095928495	0.8852098421205327	0.7315386896320265	0.4814813581468423	1.6216790930819815	1.453533987122226	1.6891853562600927	0.7634139311597254	2.3300587919965916	0.14700784892983987	0.20726733624684923	1.1427216090071117	1.7829590355471876	1.854829176569344	0.6755147755060186	1.0	1.0	0.0	1.0	1.0	1.0	1.0	1.0	0.0	1.0	1.0	1.0	1.0	1.0	1.0	13.0	-55085.74490979765	0.0	0.0	81.0	-1292.8133972308865
308970000	-56832.86815014555	-1370.818544565328	-55462.04960558022	0.4200460572441125	2020.9196799701533	53.54239979687377	0.6024401466968244	0.848506269481639	2.0286518410948187	3.1064218174369023	4.059471423704697	2.4606030057852784	2.7517521591115086	2.2482934868870412	3.548221388666835	3.32726136460888	2.929100706654093	3.37543402229904	2.087222478971245	0.597102192301983	0.7284077110517055	2.210483867570851	2.5548650272480065	0.5383650444556864	1.1176641571318437	0.5200318053474943	0.07055875864804995	-3.7717095834935654	-3.9414839881981805	-5.664227699666386	-5.899612521367352	-8.473694052402927	0.468	5.4328866472511566	0.2907923885575924	0.17848168426156474	0.19346350380802693	0.3372624233728135	1.6640799305521836	0.8175847198915898	8.47438262446046E-4	0.7010377459958638	8.474382624460456E-4	0.7010377459958639	0.7596113029499574	0.7835288619839212	0.4884422865040286	1.3071936516828266	1.6220803253355471	0.5285294336869626	0.46987305019094	0.4658184080443805	0.6748070263771541	0.16210979444775306	0.7272407757942937	0.8545809133599396	0.8539647365702963	1.6030103562282554	0.8992956487662523	1.0	1.0	0.0	1.0	1.0	1.0	1.0	1.0	0.0	1.0	1.0	1.0	1.0	1.0	1.0	13.0	-55077.83922736805	0.0	0.0	84.0	-1306.726343469883
308980000	-56810.91399420113	-1405.026488235496	-55405.887505965635	0.41835889899095724	2020.9213671284065	53.0938832833178	0.24839604573154406	2.74727487182295	1.9457925065187056	3.6059843827333595	5.721609124561753	3.790183031148389	2.7199763170705094	2.08809039182365	2.9061921844146585	3.681046623583677	3.2719266297857907	3.2765746646903846	2.3184129715904875	0.9229239021308969	0.6881359441784709	2.3396531230559807	2.9359220652076132	0.6332805614012327	0.8011936376734919	0.18542571055301338	0.32888171139733124	-3.451501568737567	-4.991861409805461	-4.323311201959977	-4.004395621213316	-6.420067370182605	0.468	5.511017633907055	0.28919781184729926	0.1800209712144477	0.19428518254007404	0.3364960343981765	1.1165549420464864	0.7705584757545585	8.707242863205746E-4	0.7660922421653616	8.707242863205743E-4	0.7660922421653641	0.7012088718625756	0.31336651046475805	0.12584848355747244	0.2789561145512289	1.0296582764634021	0.43526098554360376	0.2625829579261648	1.3873242724643244	2.137577216221538	0.4515150667030051	0.11513820257327868	1.053113730804237	1.0705623961013273	1.0721729384610221	0.4037437390766352	1.0	1.0	0.0	1.0	1.0	1.0	1.0	1.0	0.0	1.0	1.0	1.0	1.0	1.0	1.0	13.0	-55036.96335111303	0.0	0.0	78.0	-1341.0680086021225
308990000	-56848.89595543154	-1399.801319488418	-55449.09463594312	0.41982057856208826	2020.9199054488352	53.505965600929784	0.6593208219630432	5.026553005101508	3.780159931837983	3.116758263320016	3.60446289759325	4.058338351770547	3.533029513820865	1.8528998235664176	2.8455688740893734	3.2246944714680663	2.8296921233693544	3.28428381065843	1.8391382245738808	0.9332435306420876	0.6490385209789902	1.9629770974514258	2.56956533187499	0.4961308878722871	0.5684969905830738	0.31422452920915095	0.038711156625502924	-3.5118910866410626	-4.579195235260467	-5.926482648142187	-5.549960658201314	-4.738414572123005	0.468	4.5299401560073695	0.28926027382386255	0.1821011840594248	0.19113272870661652	0.33750581341009367	1.1948341542210246	0.7847484430501666	8.554626890653295E-4	0.7209507549413812	8.554626890653289E-4	0.720950754941382	1.105055956636833	0.08464880263443224	2.624862551149767	0.6233907756198166	2.91921794994656	2.0421677235640088	0.7779048152291814	0.7087496212999996	2.0702143254607184	0.4562179134681288	0.5183213640036421	1.9465739182969506	1.4287712458908193	1.4306341948659205	1.264439588844045	1.0	1.0	0.0	1.0	1.0	1.0	1.0	1.0	0.0	1.0	1.0	1.0	1.0	1.0	1.0	13.0	-55055.90332595733	0.0	0.0	82.0	-1327.953812611051
309000000	-56839.887052542115	-1399.2802899300223	-55440.60676261209	0.4172942468189604	2020.9224317805783	53.788344020859455	0.3155154947183343	5.715994830061274	1.9738402747402881	2.4282138720558977	4.263267497470203	3.5296389847443947	2.6492085531824134	1.9663319130192611	2.8740858378594645	3.322502527468945	3.124258937476052	4.065527740100249	1.9569831379445608	1.0826862314347419	0.613277008190105	1.8801946838738541	2.3334833206852164	0.5636463411979197	0.5790425922364223	0.9694837866924411	-0.16746680186217888	-3.740290153237796	-6.162057056513154	-6.877681363658331	-4.330819407170843	-3.203600704480032	0.468	5.305239931972678	0.2925887006522034	0.18115014426575482	0.1898980446954132	0.3363631103866261	0.5564836296420029	0.7175069518744517	8.409574192140121E-4	0.6430683372435237	8.40957419214012E-4	0.643068337243525	0.7401870014866954	0.584511102966361	0.11030876684081083	0.4000407883989116	0.6884240719837218	0.5424549332878965	0.5330791386176358	0.5969647751641545	2.1313176145509676	0.2641310115630183	0.9534796386401297	1.0868868658084598	0.6212655007283385	0.9832238279998925	0.2811849156963086	1.0	1.0	0.0	1.0	1.0	1.0	1.0	1.0	0.0	1.0	1.0	1.0	1.0	1.0	1.0	13.0	-55055.80236296528	0.0	0.0	81.0	-1342.757569490065
309010000	-56818.271572809164	-1390.805471332879	-55427.46610147628	0.41675011957936825	2020.922975907818	53.53007817581389	0.5732719203745437	1.4213503023777379	1.6952978006892419	2.958116348805369	5.411233297150042	3.719785725402731	2.982882507186972	1.9973094711951394	2.4901317778128487	3.5664436225397615	2.944777632606478	3.256210060645671	2.121584379554826	0.990806676003636	0.8131261719759945	1.4513742197524349	2.3391754225580934	0.3452850479514277	0.8856823143349208	0.5438456309467662	0.36656658344169374	-3.554018727322743	-6.961741634400246	-5.966216730926988	-8.362492431079596	-7.201390982034319	0.468	4.660992611352219	0.28993854601909247	0.18126898459029686	0.19001615512137668	0.33877631426923144	0.8024148866069327	0.7637797460956726	8.789918429228967E-4	0.6494043889887465	8.78991842922896E-4	0.6494043889887464	1.7008522069333196	0.5621580836675596	0.8925043926561099	0.7817044252278057	2.3222085908906736	0.7598817198835072	1.1978989759659386	1.3060187849294769	3.105528257797109	1.4023361506553114	0.37005998685326785	0.6310307223173622	1.3698176754918896	2.4912696057020565	1.735449141731822	1.0	1.0	0.0	1.0	1.0	1.0	1.0	1.0	0.0	1.0	1.0	1.0	1.0	1.0	1.0	13.0	-55057.019317596874	0.0	0.0	81.0	-1323.0819310200386
309020000	-56798.68146757702	-1370.1652809704653	-55428.516186606554	0.41681196587794006	2020.9229140615194	53.84041609743905	0.49834905427061926	2.8378408597117057	1.3956756327079511	2.3065180832820116	5.626614337673441	5.066019647682431	3.335596431648588	1.9215552578924833	2.7951461255654486	3.8840418345651666	3.080977121037907	2.959018011236675	2.4206724839975244	0.7832365416875408	0.9431067625232855	1.516734520789719	2.509801449780736	0.5205806015969273	0.7270512389155828	0.03159171704378243	-0.025727833158126684	-4.128379998788507	-4.408818632626685	-5.2721609652626285	-4.430843742419788	-5.759373067813625	0.468	5.22914525546299	0.29127222677145226	0.1806995179792135	0.1901296313347344	0.3378986239145973	0.8671524344798129	0.7816571984892609	8.789044083307581E-4	0.6802310436996667	8.789044083307572E-4	0.6802310436996662	1.1499992421300849	0.7151109330663172	0.671293054308866	0.9272796466663396	2.674067113672573	1.3049522842138233	1.5151485497675474	1.4193249660558727	1.0905918581995815	0.10994751115966708	1.119009743832317	0.8872096509093043	1.5604677877919582	2.7746133419985086	1.9653866438232992	1.0	1.0	0.0	1.0	1.0	1.0	1.0	1.0	0.0	0.0	1.0	1.0	1.0	1.0	1.0	12.0	-55067.302683910675	0.0	0.0	78.0	-1303.6020311424147
309030000	-56804.91327647938	-1375.9061074789954	-55429.00716900039	0.4254595770189719	2020.9142664503784	53.26481194482136	0.6907928743861995	1.5277184124034289	0.3306097270920918	4.080888538537399	2.9981954797671873	3.4741145776021702	3.9202362919447307	1.9202242256874122	3.1627541096935166	3.540506964826527	3.83139395376036	2.990461578775981	2.019671604120905	0.7510094029078306	1.041598307720726	1.5624579908432723	2.7803106501110504	0.3146832418897009	0.30598643004435677	0.27571141886350137	-0.28811831700608553	-3.9777518721514267	-3.782260744856709	-5.203628616541907	-3.511961711210257	-2.277932694448714	0.468	4.9960171978045835	0.2919642445400745	0.18401017340630293	0.18884928245917057	0.33517629959444944	0.790379984845	0.7642315087651531	9.022716226515884E-4	0.6974736966531301	9.022716226515891E-4	0.6974736966531303	1.557712263278891	0.5091040691425994	1.6645135933394049	0.6188161496558295	2.2759047355116837	1.6802976401854959	1.1851110496154507	1.9424555688173477	1.0031347287227297	0.5907086128229	0.38881089684298253	1.0175762045626637	2.165920536902599	1.9511552792877744	1.5929172876082591	1.0	1.0	0.0	1.0	1.0	1.0	1.0	1.0	0.0	1.0	1.0	1.0	1.0	1.0	1.0	13.0	-55054.15064911679	0.0	0.0	81.0	-1305.983570984461
309040000	-56783.27293653721	-1384.9242977957867	-55398.34863874142	0.41938945912849135	2020.9203365682688	53.032289104291856	0.42877153672175916	1.682961268406875	1.246402244851672	2.9258996830307855	2.9567805848310265	3.257575038571237	2.886605966847334	1.8927237167245503	3.5874286758398712	2.9121874209451075	4.075604234908782	2.7670363576324766	2.1823500069020643	0.6863647109446696	0.8807575034564492	1.8698449723320523	2.643430891042706	0.32096855514108724	0.41234055595701613	0.15111511289142893	0.18742269087517005	-3.814766363893513	-5.567671213078838	-6.033390132946853	-5.019265752428799	-5.115581298913793	0.468	6.093017286396713	0.291745288761874	0.1765695301494427	0.1924245230373478	0.33926065805133304	0.4935484728904991	0.7332378588825755	9.033250101984343E-4	0.7088083771795567	9.033250101984343E-4	0.7088083771795569	2.056865368102818	0.16188347816616827	0.14009846562253325	0.4486914245277003	2.295258350517354	1.180011367993743	1.3748306619125756	2.354278670363834	1.1530451524693057	1.1203232992989984	0.6248411376613966	2.0262926994152353	1.1484363090986511	1.5117946530305248	0.48899735588919363	1.0	1.0	1.0	1.0	1.0	1.0	1.0	1.0	0.0	1.0	1.0	1.0	1.0	1.0	1.0	14.0	-55027.343176492635	0.0	0.0	77.0	-1314.829270699078
309050000	-56759.847693287	-1365.3899769237576	-55394.45771636325	0.4236438073494977	2020.9160822200479	52.96475061977372	0.24627479470995198	3.9323115861924496	2.0775138832931708	3.460538385700806	3.185323347812544	3.539417327019467	3.7223036852389386	1.954731144845553	3.1001344592816165	2.1910375361984955	4.498164528983554	3.007537019202	2.17548140960408	0.8552260961732678	0.8395458725092257	2.449266331419398	2.409655930932898	0.13739294500766186	1.1005605290896832	-0.04313519437649863	0.38846189079073357	-3.691640157627039	-4.197638975401419	-2.001537265658682	-0.24670532541888868	3.7350433435801813	0.468	5.040382288694224	0.28757676102683066	0.17683581696863934	0.19313889672302292	0.34244852528150466	1.2351131846639485	0.8106885961779235	8.335401483221885E-4	0.6979702115326919	8.335401483221863E-4	0.6979702115326905	1.2930891084868468	0.27475565583117156	2.5726946013964542	0.21280275742456575	1.102925681488325	0.6493575098517769	1.2517152762523622	1.332056749669706	1.0477774746303687	0.2697372892286229	0.3202234720357707	0.8260881126206377	0.5783961009841453	1.37456416821443	0.511935032889015	1.0	1.0	0.0	1.0	1.0	1.0	1.0	1.0	0.0	1.0	1.0	1.0	1.0	1.0	1.0	13.0	-55025.88298096731	0.0	0.0	78.0	-1302.3022957703033
309060000	-56773.32148081504	-1388.2641092110389	-55385.057371603994	0.4216005465435334	2020.9181254808539	53.43241116730828	0.3598992686635833	0.4980044104034449	1.345679210742482	3.694451650353522	4.999081162421133	2.855851979952576	3.4983951622553113	2.084932431902633	3.510170338289952	2.3163098000533986	4.046908139545472	2.884737920009262	2.3203542060378695	0.9343267956237331	0.6873717797298289	2.0668023008256733	1.925614638119991	0.23924851818819295	0.5103656109571743	0.4557991677210203	0.17945776722598755	-3.744946409270716	-4.442245624191193	-5.8769304241501015	-6.542314148903903	-9.330656024087187	0.468	5.130202998284082	0.29203530475819317	0.1808084273263935	0.19121780845488354	0.33593845946052736	0.551647396158099	0.7187627037407797	8.573439608043562E-4	0.6591249452342622	8.573439608043558E-4	0.6591249452342614	0.6379129770566672	0.5595310168360375	0.6223805855958107	0.15288517551040534	1.0862691014913421	0.4657053390439446	0.2554368393209519	0.24935900189500163	3.1052955439143743	0.3026853587636483	0.4757422576730365	0.710479217413476	0.5281929188937047	0.4706214321256389	0.5820385335390301	1.0	1.0	0.0	1.0	1.0	1.0	1.0	1.0	0.0	1.0	1.0	1.0	1.0	1.0	1.0	13.0	-55015.46977302268	0.0	0.0	75.0	-1331.3352996073465
309070000	-56833.14530934677	-1446.789382985376	-55386.35592636139	0.42276404076695134	2020.9169619866304	54.06360861130689	1.0773145486531224	1.4172099420330513	3.183702544332764	4.839612783649766	3.446033048776308	3.014168652716509	3.7737203432790913	2.165862965971017	3.2246402727054555	2.8991808130270513	3.8849677668756017	2.9318805461272426	2.404539441572924	0.7484577936701463	1.0001364130332793	1.8515611782340224	2.02345865912839	0.351929783091646	0.5419240822948453	0.5292028525957301	-0.3113826081077936	-3.679861655428418	-5.418083429531846	-5.508463740435187	-4.704765802654095	-4.484484494911732	0.468	5.734662601122836	0.29360017890090734	0.17709879803131479	0.18905870984718337	0.34024231322059206	1.1752331775678082	0.7867941319026253	8.141337134059197E-4	0.9044399750162544	8.141337134059218E-4	0.9044399750162538	1.178884110954075	0.3924828302897207	0.7359904507835636	2.6389913873617625	0.9432963791252349	0.5334304111593957	0.7305461735691916	1.1280391268356054	0.8912662220320416	0.3714321112515731	0.5275327673159184	0.3874867965139322	0.40831411729430944	0.8566882627493839	1.382584981557519	1.0	1.0	0.0	0.0	1.0	1.0	1.0	1.0	0.0	1.0	1.0	1.0	1.0	1.0	1.0	12.0	-55025.69807793639	0.0	0.0	75.0	-1373.0692882702033
309080000	-56871.78566071537	-1432.61226215969	-55439.173398555686	0.42784063302915076	2020.9118853943683	54.2826351647214	0.5897347744221005	-0.24906921616052125	1.6997494956242376	3.817008627698833	4.035967966242995	4.276978248000592	2.662773230295075	2.001147844815028	2.8447359295804815	2.9677267443878335	4.8129895673517735	2.8806614167648394	2.5957368952467736	0.8713184903703529	1.0669486657151999	2.1225044368356403	2.1961742049941058	0.5156510105864174	1.0964250911487725	0.9925734545775466	-0.0481214163270959	-3.234120286962045	-4.952876425724843	-4.572076208737315	-4.729200527774904	-4.669823492369279	0.468	4.924613243515764	0.2901753092628308	0.18254375758889255	0.18813317982465855	0.3391477533236157	1.2049389486035609	0.806522035831645	8.627169659950372E-4	0.6744221805039811	8.627169659950362E-4	0.6744221805039807	1.2559673519171601	0.7513316875303401	0.22156895679106484	0.36654383433538823	2.821677377270477	1.3606131429828157	0.5031011842769224	0.6376495685755896	1.3680320603508578	0.3940510346286089	0.7009893113234278	1.1489113553562973	0.9432202936762732	1.7990719265837294	1.4324632457620932	1.0	1.0	1.0	0.0	1.0	1.0	1.0	1.0	0.0	1.0	1.0	1.0	1.0	1.0	1.0	13.0	-55064.59670750606	0.0	0.0	77.0	-1367.0452610254133
309090000	-56892.14818903917	-1454.534604673294	-55437.61358436588	0.426111511314022	2020.9136145160833	54.271316426012945	0.4001229546709606	0.2224033908935686	1.6534739236714757	3.5925487065123027	5.289525180401973	2.7102188878927387	2.4380442533751223	2.8090447732027592	3.1865297734515234	2.5344009432540706	4.835332506286237	3.2863430362485637	2.699107513209329	0.925618308730609	0.9487560222597363	2.3725867875660476	2.2483572835866346	0.4865001306986373	0.726199515125558	0.6342459722529667	0.6671969433743867	-2.5416428041970147	-4.998465704805977	-5.325940429517052	-8.190046912359174	-6.752246291475102	0.468	5.323552610413234	0.29323000194949367	0.17948783088328799	0.19284939488042477	0.3344327722867912	2.1840226883695175	0.8202227677149038	8.376687697946938E-4	0.6490942626574157	8.376687697946934E-4	0.6490942626574157	0.5528228632434345	0.42367206609495406	0.16024582022562772	4.1131735586131475	2.8226618643958457	1.1040132897526898	1.1427897947888186	1.3348728498214388	0.2617610332317134	0.5643968670217571	1.4189059162295619	0.7760890489790011	2.131503799620355	5.353364426506286	1.678576442478656	1.0	1.0	1.0	0.0	1.0	1.0	1.0	1.0	0.0	1.0	1.0	1.0	1.0	1.0	1.0	13.0	-55059.469700314454	0.0	0.0	84.0	-1380.5552678014963
309100000	-56895.59097274268	-1459.2350282881794	-55436.355944454495	0.4352323496869717	2020.9044936777104	55.641846228779336	0.7597843611057413	-0.696240687896209	0.815282137138026	5.008084561948467	4.984870194870788	2.986557785157622	2.4988505749885195	2.869372237731746	2.8987963398280385	3.253022294509747	4.432614887961369	2.784898995826054	3.023369054740974	0.8855070502414326	0.9607052078430462	2.6274989449064283	1.6488644366981347	0.34380688203081594	0.886064172567328	1.5025495048835	0.12765040631859023	-2.318944075648125	-3.466980794434416	-5.2882951551248505	-5.364073306522494	-3.0734292862661796	0.468	5.478602534553196	0.2915173316909917	0.1782680922596446	0.19225174111408602	0.33796283493527524	1.214128627453135	0.8109400276759445	8.364592242885258E-4	0.606705164918677	8.364592242885263E-4	0.6067051649186777	1.5201640001055696	1.3015143561892668	0.9519966252447114	3.2460050826501416	3.7270083211248815	1.8391290954581083	1.3843646941691976	1.1118269424016494	0.43233169744357564	0.4021999266990198	0.7276260643569509	1.655579994783381	2.5176099810377814	1.9900337217165347	1.0377129018243292	1.0	1.0	0.0	0.0	1.0	1.0	1.0	1.0	0.0	0.0	1.0	1.0	1.0	1.0	1.0	11.0	-55061.99583955571	0.0	0.0	81.0	-1392.7805413354763
309110000	-56910.035111668796	-1503.2773503209557	-55406.75776134784	0.43350880876323666	2020.906217218634	56.36247989210066	0.643550551233418	1.9585681344965231	1.307876005496302	3.59256952529605	4.743851263300607	3.6521907418719484	2.8933096649784935	2.7127535313365816	2.806717718909938	3.078089275491438	3.2926654466152825	3.1353544896087673	2.6063563158289775	1.0557692529410247	1.101235762584695	1.6770157317222623	2.6851463082570795	0.4351431898979403	0.9434891428976304	0.7288741778050352	-0.07875984860774457	-3.1275414846586536	-3.1632596850986965	-3.9239706638320495	-5.519517329674851	-5.207302717650669	0.468	4.684217777824799	0.29063262005624346	0.1795600435515885	0.19289117382337723	0.33691616256878837	0.6618878375305619	0.7826378941370592	8.10515985864639E-4	0.5488414166179976	8.105159858646408E-4	0.5488414166179985	1.4479833598668814	0.837563710722427	3.311783410441387	1.5122536393998027	2.8996110671534168	1.9260271671944609	0.17120574772992533	1.4858347099046918	2.1099141492387288	0.3254775230697695	0.7784591962745671	1.0323820173197282	2.4856653840031826	2.375824563506099	1.827452483328903	1.0	1.0	0.0	0.0	1.0	1.0	1.0	1.0	0.0	1.0	1.0	1.0	1.0	1.0	1.0	12.0	-55037.85868570469	0.0	0.0	75.0	-1438.1983177678571
309120000	-56894.723896598414	-1497.6442528477614	-55397.07964375065	0.43835178006057784	2020.9013742473367	57.364428314364105	0.9438057637763761	0.7952771582567444	2.0286826292781828	3.3762280317799136	4.155040597515971	3.7292481653587046	3.274174158125363	2.5016509202678203	2.969385353087997	3.1695251648411857	3.026685087928722	2.976197716250536	2.6204028998980062	0.9974321577370362	1.082919905127625	1.8219872861609128	2.25785248156412	0.4315025167481702	0.42382265550729475	1.160087697257849	-0.022427952812849948	-2.896917708483098	-3.817610507129856	-4.787515167583346	-4.5132147015349835	-4.421904620463638	0.468	4.905825798132564	0.2936991591430915	0.17827739686510893	0.19181215965008275	0.3362112843417143	1.3269191123143433	0.7955665824349529	8.228094971146097E-4	0.6721211519339982	8.228094971146101E-4	0.6721211519339971	2.21406376895035	0.7679761171427092	0.19607132628827295	0.6432788689012188	2.2291045973067285	1.3181555978291415	0.3682879505875682	0.6264281143631462	0.052186081050284515	0.5008441614897476	0.6888995465978326	0.94391437155009	1.1415583107900802	2.1558669855998245	1.3705228617680676	1.0	1.0	0.0	0.0	1.0	1.0	1.0	1.0	0.0	1.0	1.0	1.0	1.0	1.0	1.0	12.0	-55024.56056966783	0.0	0.0	75.0	-1432.3853059114772
309130000	-56908.5311867947	-1483.7308992166104	-55424.800287578095	0.4282988555139119	2020.9114271718834	56.87575703592323	0.4611755088118381	0.7853363837558892	1.8556933300849006	3.1744932984989433	3.662444661651456	3.0158894868145047	2.9877216876601627	2.5902969622844916	3.2593675902515082	2.848543185744604	3.3133280985982503	2.9403269255569398	2.4493741804121822	1.2495835777228994	0.9347758469593251	1.6990316512945662	2.6495113025898025	0.4914691736175912	1.5616963008299005	1.040214115101941	0.12072670875235475	-3.257185008275997	-4.279894441941414	-1.92642454273901	-1.7000410554771945	-3.110107202426319	0.468	4.709908607248381	0.2943861573002237	0.17485442187116057	0.19128503514819103	0.3394743856804221	1.190590964591852	0.778600119868264	8.275946941517973E-4	0.7832415997751683	8.275946941517977E-4	0.7832415997751662	1.292680010717964	1.845576929109816	0.10314090094765467	0.9152418211658501	2.624045918896457	1.3517172996719558	0.7084123588077547	0.5078936552002993	0.02834626892770106	0.7099824368877002	1.0241944525853803	1.2953325673528486	0.6923650008774117	1.0715128883775142	0.678702112292536	1.0	0.0	1.0	0.0	1.0	1.0	1.0	1.0	0.0	1.0	1.0	1.0	1.0	1.0	1.0	12.0	-55046.47210135877	0.0	0.0	80.0	-1413.8117621454255
309140000	-56865.402604196344	-1472.8803190380577	-55392.52228515829	0.41682421353751387	2020.9229018138599	55.7893345937209	0.76998601554847	0.33902885136698513	2.122897167304141	3.6362922938677977	3.2348330507571705	3.3083080022980353	3.4139071544085877	2.650460968216096	2.6935017029010515	3.0823811852859007	3.721050935143456	2.933215156251771	2.42352300742739	1.1667519729289961	1.0187703298368342	1.9423395328090614	2.0462232766103776	0.2769146595847789	1.154358831858447	0.40234873141674254	0.24632367886061501	-2.96054413413576	-5.092784055550853	-6.298004431585186	-8.234342048406063	-9.07232571084976	0.468	5.243595738809581	0.2950168343887027	0.17795576005970098	0.19128721642788496	0.33574018912370884	0.408006407377235	0.6413642992594534	8.206891409037823E-4	0.7689148062886882	8.206891409037834E-4	0.7689148062886892	0.6833574632759669	0.3635298901002715	0.2835568752213036	0.24283632775536806	1.1814480180596731	0.6824921262348667	0.3867715677612409	0.6097137522829724	0.4572296164071513	0.6881146134954828	0.2514163745367284	1.310073437172684	0.24647465479198893	1.4166340999456895	0.909332820368669	1.0	1.0	0.0	0.0	1.0	1.0	1.0	1.0	0.0	1.0	1.0	1.0	1.0	1.0	1.0	12.0	-55027.11918812101	0.0	0.0	82.0	-1410.6511385411693
309150000	-56844.076499551775	-1437.7017078259134	-55406.37479172586	0.4203842719722728	2020.919341755425	55.70085667339628	0.5008962179383721	1.602016371692656	1.8912506491130714	3.3189636793682484	3.5983535952420755	4.398710708033168	3.7534384604707003	3.1362708715431373	2.4088159794153476	3.334740982748746	3.6556917990984226	2.561491852364306	3.066026273218964	1.171263587911835	0.9046376319499672	2.190190667434293	2.8726168234830114	0.09565948151749287	0.7017312522081776	0.5933227342062143	-0.26122971802804196	-3.0446506191964846	-4.9452894491245205	-4.423955865338574	-3.4345909478987444	-3.289962092355344	0.468	5.232871112863167	0.28843522478043615	0.18170823355598703	0.19059919490613297	0.3392573467574413	0.9581593590629074	0.7517195282617678	8.111088303981063E-4	0.771272799636491	8.11108830398106E-4	0.7712727996364911	0.7261544928514628	0.20866204012027623	0.06725607146703473	0.5767717568401117	0.7364445326142297	0.6421046224286285	0.6618986540683364	0.6246486383483778	0.2283974155844443	0.631645558092451	0.2428091516691586	1.2002960475900606	0.39666339122625505	0.5088442113952172	1.0529816852397558	1.0	1.0	0.0	0.0	1.0	1.0	1.0	1.0	0.0	1.0	1.0	1.0	1.0	1.0	1.0	12.0	-55024.43170553626	0.0	0.0	81.0	-1375.9467094175807
309160000	-56881.31023336613	-1437.2678050045286	-55444.0424283616	0.41899110149136537	2020.920734925906	55.80700815593304	0.2086150777118184	-0.5865099398542399	2.0511827377443757	3.880744318973176	2.5122287642211747	4.517269946764363	3.6837245044998177	2.7417204781335967	2.5560010642423934	2.672067721299295	3.0860455670622655	3.0510344242831087	2.783411020630372	1.4885337389991955	0.8742660109178796	2.055341984412932	3.314682899931814	-0.0026789674962470478	0.7616399550337922	-0.06185684164567029	0.3447640153554194	-3.1643467013535065	-4.447974512413136	-4.819604453193141	-3.0547606384227572	-6.884987617279858	0.468	5.229368452599875	0.28973678071224623	0.18245301688675883	0.19188527031505692	0.33592493208593543	0.5665330111602013	0.7424920787002995	8.389297503574198E-4	0.7657949829700504	8.389297503574193E-4	0.7657949829700492	0.9415532805122055	1.1645653428026925	0.8006541775927555	0.32242085357129746	1.2740522042543396	1.793172586587229	0.19979447673053752	2.0317063014462993	0.9539883018529302	1.991016275134666	1.0523877080677644	0.9878147294563291	2.029575993664716	2.546852495156634	0.6319581401074724	1.0	1.0	0.0	0.0	1.0	1.0	1.0	1.0	0.0	1.0	1.0	1.0	1.0	1.0	1.0	12.0	-55064.044261823714	0.0	0.0	78.0	-1367.1847438834595
309170000	-56878.20921987232	-1422.6886351817304	-55455.52058469059	0.42040587684232134	2020.919320150555	56.18375883607074	0.5698856194036647	-0.3983350384523373	2.24136343469283	3.323788798336467	4.145797730332237	3.536817012786083	3.4653682426380454	3.4188892055026634	2.6781261853909077	2.610045165764282	3.026983171341241	2.9127829788116135	3.0599824536223084	1.316454278930746	0.8477096071473986	2.1612806728314817	3.845550984834477	0.1520532359127725	0.5862869619455208	0.9220519515607108	-0.4293568922714407	-3.182179802201568	-3.337383189896672	-3.3726099245910364	-2.1379703925586786	-0.9788708913528605	0.468	4.85248744000306	0.2882255619871687	0.1791274710818732	0.19176925449313212	0.3408777124378233	0.626042210459732	0.7217448551703994	8.099803636149636E-4	0.7194453610962291	8.099803636149653E-4	0.7194453610962291	0.37547430642321655	0.5224159675829636	0.4105311988697032	1.7584933628612873	1.2869450531002151	1.0334428294547409	1.007446806745248	1.0973948800983275	0.6379689992958681	0.9660810116718221	0.18824146878417428	0.6630797233154285	0.9532561133899932	2.648886067702157	0.29327236172580906	1.0	1.0	0.0	0.0	1.0	1.0	0.0	1.0	0.0	1.0	1.0	1.0	1.0	1.0	1.0	11.0	-55096.91600849691	0.0	0.0	78.0	-1361.1277540593333
309180000	-56873.78840982907	-1437.4413344629902	-55436.34707536607	0.42111408042889203	2020.9186119469684	56.44220520840398	0.5645823324275643	0.04663022139054607	1.8404553541114077	2.57615142826899	2.738481102891588	3.5119080983395157	3.5077699462288963	3.5291538523415467	2.496496890234105	3.226894915185561	3.3793469456816223	2.661613344408374	3.1470879102311837	1.6037780494624414	0.4880916412874585	2.0120681554055695	2.5705783048438655	-0.007263850651390569	0.7718382218231807	0.6243047424655717	-0.1175618166304318	-3.15269269412923	-4.491298942319818	-4.548782838415389	-4.763635221555957	-5.266602479766613	0.468	4.956152517391576	0.29231100240278385	0.18031119633217507	0.18933147062492206	0.33804633064011635	1.4142322586624956	0.8098405538456681	8.175499078659577E-4	0.6878713320656432	8.175499078659561E-4	0.6878713320656427	1.2932557080524478	0.6045171011084642	0.3469961932386416	0.3693580159267629	3.311168255636791	2.0075428098475077	0.06441277887246116	2.118249475368133	0.5283763351321477	0.6293482315089516	0.23150717698753376	0.2880010137812906	0.6411294142366705	1.5067615005386197	0.5470700139899827	1.0	1.0	0.0	0.0	1.0	1.0	0.0	1.0	0.0	1.0	1.0	1.0	1.0	1.0	1.0	11.0	-55074.45819286069	0.0	0.0	73.0	-1375.260437754795
309190000	-56879.4755022539	-1444.2641562709464	-55435.211345982956	0.43684448830298117	2020.9028815390943	56.08336319693092	0.43909572086861465	1.3536156145506375	2.2726819356538908	2.736498746847462	4.066513381554895	3.1224644341834007	3.58915587362937	2.6785953376833023	2.042037206793235	3.216843591952034	4.189491417341126	2.380533807597769	2.7551410077286125	1.760021493065667	0.562560088337624	1.7254724327892428	2.8815081377288916	0.06198503939676989	0.5441646559185627	1.8711414952886314	-0.04598563409391715	-2.679046027598647	-4.594874346895616	-4.735658359307835	-6.534048034868421	-7.556598071144123	0.468	5.151035452196083	0.29257716225556596	0.17843455045932569	0.1929897269023866	0.33599856038271914	0.6954876734776586	0.7630727034803327	8.171073106242521E-4	0.6903358057730637	8.171073106242522E-4	0.6903358057730624	0.7685167718855328	0.08602893961660299	1.7790276365631352	0.32404148497522844	1.788992131594853	1.7873610990472721	0.10873447622478796	1.114665997668814	0.7580286834421526	1.4020870492177209	0.34887096123127875	0.4575752370370588	0.7191533908263885	2.3841950234914173	0.8407642947650718	1.0	1.0	0.0	0.0	1.0	1.0	0.0	1.0	0.0	1.0	1.0	1.0	1.0	1.0	1.0	11.0	-55065.37046052427	0.0	0.0	76.0	-1383.641416803401
309200000	-56896.79461500618	-1454.4256663334463	-55442.36894867274	0.43025477784819244	2020.9094712495491	56.60934638246581	0.4202455302948849	0.4091565258397293	2.7946940713547677	2.3336571499889214	3.9879529555285402	4.26345078478058	2.9017975569778454	3.8222367193660505	2.3291100654585795	3.4456785309298157	3.9926107006856015	2.31071172173712	3.011869221394078	1.4638741841144531	0.8409090655738515	1.397351176582364	3.021678248433109	0.25593597894559333	0.9333137498898946	1.812448973945926	-0.1377032687601973	-3.2742405082750143	-3.598291710257679	-6.981714420348807	-7.246258324586839	-6.624274147783602	0.468	5.910264096312304	0.2903792004231649	0.17987782916824252	0.1924933679759675	0.3372496024326225	0.594912665127701	0.734798319721028	8.106132048941264E-4	0.6579641796978952	8.106132048941264E-4	0.6579641796978967	1.0916361015822489	0.6495100560878166	0.827841679822552	0.15500201721692833	1.1310942785968952	1.570629965513485	0.9029305264654236	2.1337395978952727	2.903883605433498	1.3103961823446098	0.5031699643760061	2.1471277294763	1.1049792734079324	1.2148821190511045	0.573496872477883	1.0	1.0	0.0	1.0	1.0	1.0	0.0	1.0	0.0	1.0	1.0	1.0	1.0	1.0	1.0	12.0	-55066.88638288081	0.0	0.0	80.0	-1389.4815545631163
309210000	-56867.93311000178	-1447.521838632853	-55420.411271368925	0.42842863170512874	2020.9112973956921	55.69541397419258	0.7305413598267599	1.7701975805486883	2.156663483239619	2.7741800252293447	4.618243699950011	4.651690044891926	3.2986920200995757	4.027956991676195	2.340355988683352	3.4316760513473143	3.6283793492607654	2.224972414018365	3.1854995841437965	1.5202146200823814	0.5391688653712841	2.4435875466598906	2.22519715513887	0.14141162347660288	0.72309663179228	0.7136648724334228	0.318815966855335	-3.2205843801593823	-4.398918683852926	-2.768643804092982	-3.061288340552829	-3.5419325783291318	0.468	4.99332214234073	0.2907735816794387	0.17899993641008502	0.19197632681418086	0.3382501550962928	0.41156794825794085	0.6973618213289526	8.163288468511535E-4	0.5832103298951476	8.163288468511538E-4	0.5832103298951468	0.39070395348336634	1.0800122050769385	3.0537801663718653	2.4934788045580465	0.9520770219087459	1.1569068725645726	1.9418446294933445	1.8397800423229558	0.4217699693526611	1.5667420758250397	0.8027463453200637	1.1926673210660101	1.1104071979156318	2.827356777899597	0.28011652646355595	1.0	1.0	0.0	0.0	1.0	1.0	0.0	1.0	0.0	1.0	0.0	1.0	1.0	1.0	1.0	10.0	-55042.862153716946	0.0	0.0	78.0	-1389.0325788267187
309220000	-56882.09120756542	-1458.666421618341	-55423.42478594708	0.4203680305003229	2020.919357996897	54.02723215991008	0.5618788466570115	1.7309134037689338	2.55146521397225	2.5332219816072294	3.604856148022928	4.03757617469176	3.5693647127804793	3.0084660332616378	2.2696531185449293	3.0069384912805033	3.5339432601667413	2.025434314399547	2.9939378794981675	1.5764168323697891	0.8540462355110032	2.1331917207002715	1.7611500603509793	0.13506572661526178	0.8105257760459368	1.054879892526979	1.0439583753460098	-3.0707154470951608	-5.7633385219025355	-5.607532912928795	-4.427289143254558	-6.613392417107582	0.468	4.964472969697689	0.291149246936516	0.17869936444980175	0.19123233348166427	0.33891905513201537	0.6465003509577264	0.7439670150279565	8.54356297154803E-4	0.5049579091897751	8.543562971548043E-4	0.5049579091897749	1.0132569182550675	1.0992546290439602	0.01292163236168565	2.8866365615243867	1.6371610042376479	0.685908512986627	3.0556046654562716	1.8848494000889504	0.6894550544569273	0.8890635446528531	0.330139431098011	1.3490200908356562	0.6880500456152941	1.352331876692381	1.157883985858906	1.0	1.0	1.0	0.0	1.0	1.0	0.0	1.0	0.0	1.0	1.0	1.0	1.0	1.0	1.0	12.0	-55050.56866416892	0.0	0.0	76.0	-1403.1433926608747
309230000	-56921.0436146977	-1461.57538060905	-55459.46823408865	0.42288468067933743	2020.916841346718	55.07405006309625	0.8175047395066806	1.4833290463808524	3.043365708231839	2.1626092015276273	3.255420711964096	3.747854597108815	3.095270726198263	3.4656909187777836	2.2961002595934255	2.875458838038226	2.9048549723360066	2.3286845097710995	3.0892333524411737	1.3938868548170487	0.7126181003727473	1.71331178167954	2.162005552526046	0.24162053311560644	1.1630277230546386	0.9056648524763059	-0.05761577553519055	-3.450813310923518	-2.991505465259753	-3.6652335079679608	-2.7677575626485256	-2.55787895950706	0.468	5.0844363978644385	0.2910710628839513	0.17899935365292563	0.18894318414794986	0.3409863993151705	0.5402823731044917	0.7408980781662274	8.340861337513439E-4	0.6423354708361723	8.340861337513431E-4	0.6423354708361728	0.5928377541961946	0.247990267308021	1.9104836066044648	1.320682234963615	2.4794488533311436	1.1675729433881867	0.8059132009342364	1.677575850028813	1.121791388417807	2.0390898775126436	0.7214308772145992	1.3206606335937088	1.0417847522683985	3.2378098332622818	0.5868617071371108	1.0	1.0	0.0	0.0	1.0	1.0	0.0	1.0	0.0	1.0	1.0	1.0	1.0	1.0	1.0	11.0	-55089.55809741947	0.0	0.0	73.0	-1398.4234393342842
309240000	-56898.55295588289	-1450.82756233841	-55447.72539354448	0.41727231149484495	2020.9224537159025	54.63526715945577	0.6201858543042185	0.738220912681772	1.3677448855377594	3.482276567591086	4.450985636547096	3.655932321040196	3.1457251829295054	3.387929023230228	2.182927017690931	2.7928804106462772	3.3632442602745423	2.110214301030944	2.505590311514279	1.4579076992249298	0.4281156122610158	1.5339807095530755	2.1737166918241746	-0.09271809831248184	2.24263228372881	1.203914878953808	0.21487032180650859	-3.1438235199850912	-4.092537641543071	-1.7426970182299408	-1.8122621742054128	-1.2397454930167848	0.468	5.488493281968641	0.29349179956066057	0.1801210767885936	0.192100611961025	0.3342865116897181	1.2925164902754709	0.7997995870166845	8.570443697207192E-4	0.7218681827115643	8.570443697207177E-4	0.7218681827115648	0.3273770723816121	0.7860914342001617	0.2692989393321774	0.3934043098325819	2.327883700193816	1.096349100939001	1.1557764786400622	0.9378296562310131	0.6358384743163568	1.558764427190547	0.9155846888916824	1.4399999871773244	1.3267935947932505	1.5470184191863268	0.5863591250953673	1.0	1.0	1.0	0.0	1.0	1.0	0.0	1.0	0.0	1.0	1.0	1.0	1.0	1.0	1.0	12.0	-55079.14135091636	0.0	0.0	75.0	-1384.8676555278169
309250000	-56877.834996896716	-1466.6047563095283	-55411.23024058719	0.41636228814573	2020.9233637392515	54.3717677990742	0.39435281116244175	1.301776009792825	2.070434313524774	2.605782440858524	5.0924426920588735	4.629061513954129	2.8426447693315255	3.797700601531567	2.116003253800369	3.107165812249974	3.5946692360533454	2.354425228153544	2.2259766428649237	1.3527714372343034	0.5523694310305483	1.380379396432351	1.7161665235110195	0.2524569680500592	1.503412067768025	1.401197953305655	-0.0798658355146093	-2.967781511421588	-5.749550761310585	-3.8931076417685304	-3.9261243960537664	-6.676324890416528	0.468	5.729704229712056	0.2912555723989988	0.18175720200378243	0.18864880919414095	0.338338416403075	1.0847936936595446	0.7806457137810904	8.067735116487121E-4	0.8408469813828409	8.067735116487134E-4	0.8408469813828411	0.9408937002262246	1.9772542063291811	2.015876579058119	0.13935344795467755	1.6316682598530026	0.9280304733146282	0.3444093225858587	0.9599714963852108	2.2563085988653024	1.3233346299517281	0.41136657676558	1.1656324794566078	0.565220038206724	1.449991678600911	0.26680982614450827	1.0	0.0	0.0	1.0	1.0	1.0	0.0	1.0	0.0	1.0	0.0	1.0	1.0	1.0	1.0	10.0	-55059.160961221045	0.0	0.0	83.0	-1398.4912645863997
309260000	-56843.17228196006	-1424.6027177273997	-55418.56956423266	0.41680602054773164	2020.9229200068496	53.988320912986595	0.3189001065753502	1.6198860034764921	1.6472706235579093	2.3402585319344085	4.5351707396907095	4.475177820698168	2.696875237582157	2.9695528968229437	2.278129339597432	3.1872538458002	4.009083268684133	2.2533216167207692	2.6294281831436135	1.1478577605172013	0.7941002980338627	1.1748179862937511	1.7786953561970131	0.35696649501484284	1.2005333086862944	1.4081643432035855	0.10950901567147	-2.9371686434643394	-5.730726456255602	-3.939833709393782	-1.5588318876974938	-2.464537092833133	0.468	5.4658436353016375	0.2911995617122399	0.1767618294320564	0.19019399884555868	0.3418446100101422	0.8449194298879033	0.7681931972027134	8.607137779559865E-4	0.7075168045024941	8.607137779559888E-4	0.7075168045024958	0.7274267284158128	0.2972596950530844	0.8053534138513253	1.27438831113592	1.0439675832807318	0.5173998601915092	0.5473468549743157	0.7877915250626121	1.009191522281968	0.47559059452440106	3.728353080835748	0.46447790770837244	0.6065334201814268	0.9662758876152823	0.2837388989611763	1.0	0.0	0.0	0.0	1.0	1.0	0.0	1.0	0.0	1.0	0.0	1.0	1.0	1.0	1.0	9.0	-55057.84106055286	0.0	0.0	81.0	-1369.6705937229196
309270000	-56870.834424469715	-1457.8599876820822	-55412.974436787634	0.42434839740579644	2020.9153776299916	54.03114239650753	0.47211718860968077	2.5993521929293277	1.5449198399264172	2.7708077146994006	4.132279235362735	3.7807209825431096	3.1702242295619154	3.131117945416569	2.2871981930786185	3.3761084125726066	3.5649293802217428	2.1227752636839345	2.384519429512936	1.2994927259282891	0.5008088884926143	1.0825419454706355	1.8433684376734205	0.09088063776470662	0.641795931884398	1.5548893870800418	0.05609023806611821	-3.2020887270611325	-5.056545752967023	-5.506642486793805	-5.821438472982872	-6.634516867357629	0.468	5.210444889800413	0.2853563672662283	0.17822928475982236	0.19799791136912506	0.33841643660482146	1.2611928625802624	0.8075485670658562	8.89833388297831E-4	0.7759140196433495	8.8983338829783E-4	0.7759140196433478	0.807744350769566	1.0545710778294557	2.68710174649924	1.0152526188266773	0.8298821411705622	0.5287314307979096	0.48263659505030954	1.2739650877145985	1.8227935911878854	0.5137222867860267	2.0650923467864417	1.3026164092775088	0.1423347507423505	1.421107187870191	1.0799918776999442	1.0	0.0	0.0	0.0	1.0	1.0	0.0	1.0	0.0	1.0	0.0	1.0	1.0	1.0	1.0	9.0	-55053.707068098054	0.0	0.0	79.0	-1394.5076514043662
309280000	-56892.085533055746	-1446.3559947389715	-55445.72953831677	0.42331399377337875	2020.9164120336238	53.59593577583213	0.7956540290454768	2.192099933071571	1.9155214566378664	1.7035319272504863	3.479692386761347	3.3576922412738703	3.4692513812106447	3.225881880281943	2.4046436568641547	3.2528346314458547	2.898047613312606	2.185754938156946	2.6958440285212886	1.4070588979621852	0.5232355920925764	0.994397981172461	1.4014438334315333	0.285632490274141	0.7719567814747129	0.662687306578208	0.1225136063956434	-2.7834666420779834	-5.8885847424431725	-6.208563331419134	-6.796221279247527	-7.692045924569486	0.468	5.287277331652287	0.2948565475435085	0.18055526584798814	0.19156523762578218	0.3330229489827184	1.2201172409760588	0.798202533533448	8.480002183000459E-4	0.6785235115481797	8.480002183000455E-4	0.6785235115481795	0.2993534622658925	1.3889574805390676	3.255717501334826	0.4640745734768469	1.4654360180344252	0.673855883736673	0.6305196728881779	1.2320541763530106	0.5717395128611558	0.7299922800039041	1.5070128229312423	1.148948731144901	1.0856826000123407	2.2511826307426475	0.7924424405066903	1.0	0.0	0.0	0.0	1.0	1.0	0.0	1.0	0.0	1.0	0.0	1.0	1.0	1.0	1.0	9.0	-55072.73435138035	0.0	0.0	80.0	-1387.6942780754712
309290000	-56853.93927199073	-1411.8697273326586	-55442.069544658065	0.42875870965454405	2020.9109673177427	53.136446144703065	1.0240117011544423	1.5543240992198188	2.1701192642818934	2.335015759351953	3.866082994108475	3.6998944292860365	3.769113008738151	2.954484807093017	2.1157484665178314	3.0255696991923227	3.0750747075190015	2.58679764263207	2.8075254836938908	1.019608474586896	0.6319637501741363	1.0043410774919819	1.9179623342588257	0.0350680330045616	1.132280044831634	0.4116876654791547	0.09012922614473695	-2.8551290257524307	-4.028666595080052	-2.741701294287781	-3.142848015228642	-0.6484649316240141	0.468	5.069626547060594	0.2909162701119473	0.18359178207061208	0.19024044424350875	0.33525150357392897	0.7073339447018121	0.7748786320852381	8.757456349211953E-4	0.8601905498022373	8.757456349211963E-4	0.8601905498022363	1.1461570148186364	0.4156678500761964	0.21341746316833057	1.5076113718428368	1.4365832629496742	1.158033815654415	0.9241455745090451	0.8843856311456252	0.2107267356545577	1.2766866756017734	0.600013219407631	1.9412448714762722	0.5419623313955197	1.2410767752390954	1.5987633384900675	1.0	0.0	1.0	1.0	1.0	1.0	0.0	1.0	0.0	1.0	1.0	1.0	1.0	1.0	1.0	12.0	-55080.12140641499	0.0	0.0	79.0	-1340.530210862542
309300000	-56827.329500222804	-1396.7498245623444	-55430.57967566046	0.4173596649275376	2020.9223663624698	52.8883694532177	0.5333296664295593	3.0006687399653305	3.5400456385009678	2.1623801121610375	2.6761076972386744	4.5104885474881025	5.3450179606986925	3.420684807397305	2.2630405465194956	2.9758190074330533	3.8742883062354814	2.6249994657376843	2.8521978354704727	0.9854816557612222	0.4659313179543264	1.3995946966252333	1.9123247998231236	-0.31880045369413823	1.5018633385545646	0.7130666861963295	0.7089888541342584	-3.3100611852624584	-4.897874738835261	-6.58179811320732	-8.335879995687442	-10.390817822508708	0.468	5.766389023602069	0.2877529026735521	0.18555548535715616	0.1895586834767421	0.3371329284925467	0.8677540755880285	0.7540847485254437	8.76051264635182E-4	0.7320405057057282	8.760512646351813E-4	0.7320405057057272	0.8373809172771578	0.025861346977368027	0.3088150128120638	0.5455486333106007	1.4493890982189102	0.5582644129801867	2.351584730435723	1.1902437637609362	2.0497120030564817	0.6655144506826929	0.6325234789024322	0.8720681020449396	0.3656815833639754	1.408650062036265	0.6143726520105293	1.0	0.0	1.0	0.0	1.0	1.0	0.0	1.0	0.0	1.0	1.0	1.0	1.0	1.0	1.0	11.0	-55052.61323543433	0.0	0.0	80.0	-1336.1588432163132
309310000	-56850.266243777274	-1415.5535417923268	-55434.71270198495	0.425840241090469	2020.9138857863068	53.29135650782116	0.8588367791209478	3.0864898274562016	3.192238810422629	2.844117325298348	2.555209685246255	3.476275083701294	3.3678744070074504	2.8980750471042565	2.762801971892235	2.5629609729453717	4.669697996064887	2.966150157458039	2.986663059657681	0.8761056545202318	0.7042364293721103	1.1878906896658477	1.6361687906878168	0.13673944033883775	1.0887272273532742	0.24680575282807776	0.02792635555641252	-3.4363226769004567	-2.9010675047771723	-4.428379088448863	-4.690212204115403	-5.901576679076786	0.468	5.837229953887735	0.29175523885581794	0.1776734410753334	0.19265389326181853	0.33791742680702713	1.0594589299785429	0.8194711709704763	8.127998567219817E-4	0.9108681281796027	8.127998567219798E-4	0.9108681281796038	0.3881847394299068	0.9314076313193098	0.6283988273279473	0.020567810677874783	2.1784311681954995	0.5602780824948431	0.5465377442416377	0.5064596793637999	1.2875073242553852	0.9360413306990534	0.9221627973486402	0.6614864035186367	0.8966967319746273	1.6094580360947965	0.46850278725902944	1.0	1.0	1.0	0.0	1.0	1.0	0.0	1.0	0.0	1.0	1.0	1.0	1.0	1.0	1.0	12.0	-55053.095181732824	0.0	0.0	95.0	-1343.1753384461574
309320000	-56904.81313379148	-1426.1837746218032	-55478.62935916968	0.43304114141218863	2020.9066848859852	53.86122312465213	0.8948272780773258	2.4743868214842886	2.6552197368300203	2.7674490138140406	2.4684561818985618	4.57925522866048	3.3122292465400234	3.0856562907219	2.4946658155556753	2.6928282843888973	3.6817352488116737	2.8952427258892355	3.0877859467629944	1.1323735417339016	0.2193376331830133	1.4859919816995433	1.5161529851988738	0.16286100015242397	0.9073287572602247	0.9097669793104486	0.12778000699936212	-3.031132036794327	-2.9924336230660553	-3.7504061514351292	-4.005580285394411	-3.7478310184881014	0.468	5.1708662302491515	0.2936333002098681	0.18337527188122785	0.1929194080181519	0.33007201989074914	1.0410753364027143	0.7654365950417112	8.306376050006796E-4	0.7504113156114394	8.306376050006813E-4	0.750411315611441	0.9330563655890398	0.1606125450521266	0.5946903255550825	1.0054823584059747	0.8000488215311514	0.6083281981713664	4.804830958437679	0.7364184006100549	0.2293477668923474	0.731692179104034	0.3881172865357466	0.3626772822379286	0.4363691366971598	1.0873564896793289	0.482417421317382	1.0	1.0	1.0	0.0	1.0	1.0	0.0	1.0	0.0	1.0	1.0	1.0	1.0	1.0	1.0	12.0	-55071.274471693614	0.0	0.0	84.0	-1361.3833047500534
309330000	-56870.804026843776	-1412.999417451722	-55457.80460939206	0.42828756281282127	2020.9114384645845	53.195327634190186	0.5356684612561262	1.3339952762735554	4.105489892903421	2.8530710076666645	1.892549394477875	4.2590430434416335	3.404877098871517	2.4906443877944846	3.0346074913312204	2.5690814049235744	3.8160531234478556	3.3163477934122874	3.017781859194555	1.0662624880356133	0.4202582722032411	2.1047533019985982	2.2328495318914046	0.48968454291237995	0.7351454675104584	0.621188866085822	-0.14475160779817114	-3.073204479305314	-5.488727365240268	-5.655307943185677	-4.924098164891712	-3.8115961444630866	0.468	5.573782312238321	0.291601506767664	0.18356605562621528	0.19304804864487943	0.33178438896123835	0.5020522137533351	0.7351279402275218	8.301055253384997E-4	0.7786850835886582	8.301055253385003E-4	0.7786850835886585	0.9894638403396996	0.24871036409913702	0.20959884837741832	1.36345062406863	1.12049067533141	0.2834508891958152	0.11117799013318139	0.6638120637317871	0.1587660225688699	0.8952339607785126	0.41743871049123144	0.702814444743234	0.8750819121240417	1.719544872998542	0.8519713426704291	1.0	1.0	1.0	0.0	1.0	1.0	0.0	1.0	0.0	1.0	1.0	1.0	1.0	1.0	1.0	12.0	-55065.8970107891	0.0	0.0	84.0	-1351.4036295146354
309340000	-56877.353498778044	-1411.6992564196444	-55465.654242358396	0.4206650730831768	2020.919060954314	52.868752669956486	0.5153210008252666	2.5620312347461804	2.5152838002309155	2.314854448990518	1.8408160514820022	3.617359977169975	4.348534709000223	2.385316610534087	2.748110092698599	2.186548651385283	3.752098458981893	2.8280776037804025	2.6095694141860113	1.236504749368545	0.2457180079715861	2.1361687076350653	1.5114135521620609	0.015585605173788514	0.8938816373863601	0.2873121534017586	-0.22274758912263454	-2.9286200066567165	-5.65115586557109	-5.787229760416072	-5.99358806944552	-5.149513624040416	0.468	4.459723688106544	0.2944557443008304	0.1792477457707359	0.18972527369168232	0.3365712362367484	0.7866698200706851	0.7504753337244586	8.81605603721218E-4	0.6360262865660001	8.816056037212216E-4	0.6360262865660016	0.9017791047663828	0.1496746695824881	0.5529460770184391	1.9445812356945467	0.9916459488275929	0.336144684047203	0.01987647693232626	0.19633901510847673	0.5678826029691844	0.7180001983419365	0.7944749905258193	0.5683564075630553	0.35769437466096565	1.1568159725922353	0.372856497660066	1.0	1.0	1.0	0.0	1.0	1.0	0.0	1.0	0.0	1.0	1.0	1.0	1.0	1.0	1.0	12.0	-55063.17590994863	0.0	0.0	85.0	-1358.759027874958
309350000	-56864.901496090606	-1411.7730514384396	-55453.12844465217	0.4412109344654388	2020.8985150929318	52.37107728574779	0.7236609151321446	1.9196112887637915	1.3742374188754098	3.6877848949253247	2.5209456430041257	4.420170681803025	4.4681453021640705	2.318140719626378	2.6917890684451518	2.4937721606495526	4.059087901380859	2.6762314059268397	2.306075218629282	1.1251042865057312	0.17953841599769987	2.4008024434406687	1.3562069496293403	0.5169025184466174	0.8188483331557485	0.6759984287998082	-0.3509741154565554	-2.868084515363665	-3.766007694073077	-3.2388579513547517	-5.338711501239627	-3.7418048714436907	0.468	4.552718788341571	0.2930812036569394	0.18049211386076952	0.19395727854690895	0.33246940393537916	0.5625234249499125	0.7396659751395872	8.627881200701303E-4	0.7141722295934312	8.627881200701319E-4	0.7141722295934321	3.0184004985286013	0.9648346419774726	0.7873123094904556	0.4776242873445148	2.0418875170258812	0.4168359942510599	0.13438197739125954	0.7691884573546467	0.11120172630622399	1.381413917945028	0.6825421575439891	1.3567892347544064	0.9027615690056899	2.1862178656987195	0.2913807481212799	1.0	1.0	1.0	0.0	1.0	1.0	0.0	1.0	0.0	1.0	1.0	1.0	1.0	1.0	1.0	12.0	-55073.44199033189	0.0	0.0	80.0	-1349.1819723140918
309360000	-56848.50966037112	-1413.890968617119	-55434.618691754	0.44223880493702633	2020.8974872224603	52.08912735606434	0.35612745988275224	2.6225809621650407	2.021823927429903	2.633140353209846	3.1097057268601147	5.628130671366204	4.468937714620884	2.0911810994391415	2.4942759502772467	2.3500290520661777	4.9359159480893835	3.397904913463605	2.5972172986089213	1.1043218286904404	0.32109329176639106	2.032442035224287	1.4276875972090295	0.7548021828777073	0.3763006824050186	0.4451137843168486	-0.6755330670698805	-2.717797023912497	-4.389518288255822	-3.314567208944605	-3.8841702268763725	-2.30405977576136	0.468	5.549859925880294	0.28865440004423143	0.1772082605890274	0.196278299906789	0.3378590394599492	0.7059122400353418	0.769045973970025	8.650344323664662E-4	0.7929983723856997	8.650344323664667E-4	0.7929983723856998	0.5065429965090271	0.27916976035737007	0.2617337278846957	1.974566953702785	1.1019122624247737	0.6012632932443421	0.4497917659932074	0.6535676765965924	0.003154441169057925	0.7411703000885101	0.29418058443844913	0.3224632210155499	0.7947815579806552	1.2729413792847686	0.5706554594679955	1.0	1.0	1.0	0.0	1.0	1.0	0.0	1.0	0.0	1.0	1.0	1.0	1.0	1.0	1.0	12.0	-55069.83371776632	0.0	0.0	81.0	-1353.1810423379393
309370000	-56819.5130171558	-1404.3309054192885	-55415.18211173651	0.4319152739373856	2020.90781075346	51.380632380732905	0.5992078241999791	0.8187522043994205	1.375955034025451	2.9198904112468265	2.481207763208275	4.915458695982983	3.5265264840545902	2.179294814445169	2.1224713806069584	2.4423195652336642	4.455402962456143	3.130285431088531	2.182554925146746	0.9876738478105043	0.02825198114303684	2.1649205649461734	1.8152073444850811	0.8410410804888664	0.5104755884493479	0.06890723150166433	-0.35496382256248193	-3.054210819791948	-4.25105061774238	-6.855841336845064	-6.889096896522325	-5.049077241268905	0.468	4.914382661917362	0.29406646674475917	0.17959023873735444	0.19138362879501047	0.33495966572287295	0.8272704843893327	0.7571156649468136	9.192956766982888E-4	0.6626005883568258	9.192956766982882E-4	0.6626005883568253	0.9087791246942084	0.22415995842692488	0.9105238951355492	1.332692697327847	1.410927113939274	0.7289351734367737	1.0427426363593228	0.3930779196667599	0.04657979682032225	0.38648790761851004	0.6113601171334371	1.4192990873791003	0.7436512924676094	1.7396991407653435	0.6838493385033245	1.0	1.0	1.0	0.0	1.0	1.0	0.0	1.0	0.0	1.0	1.0	1.0	1.0	1.0	1.0	12.0	-55060.6293202612	0.0	0.0	72.0	-1347.6205091476788
309380000	-56829.09624803935	-1430.4148536753592	-55398.68139436399	0.4212145561167783	2020.9185114712805	51.71014064055249	0.5477315525612093	-0.29226623994286194	1.4562501475804401	2.802536899276699	1.9819466851036776	3.937501564276813	3.7759081879840766	2.091108945809483	2.6741818721488966	2.726519312470524	5.1912690827194465	3.501550158458232	2.2922540703329246	1.1955456242739744	0.25378889767194096	2.0780031925999096	1.8681284997518255	0.7506308634717088	0.36198819283380795	0.04889980838033581	-0.1912836768640922	-2.9418208866795643	-3.5494930950205874	-2.378433723179743	-3.4604929886583085	-3.7565805699397017	0.468	5.312481177220635	0.29333946414147233	0.17785187646700185	0.19103457242941485	0.33777408696210803	0.9913791242532869	0.7734625142655419	8.987596248209139E-4	0.8320333176109785	8.987596248209146E-4	0.8320333176109773	0.5690072968498295	0.38045830806882147	0.8927797015826553	0.08162916132464526	0.7036043995891406	0.999597462907938	0.9961610958258557	1.3968545577417693	1.8013323984734784	0.44980155071501493	0.3506882144987213	0.9197130793056157	0.6189094388808422	1.9400565468880935	1.3920546306506487	1.0	1.0	1.0	0.0	1.0	1.0	0.0	1.0	0.0	1.0	1.0	1.0	1.0	1.0	1.0	12.0	-55038.371641749865	0.0	0.0	74.0	-1363.3564112402005
309390000	-56868.90218928548	-1433.748137651942	-55435.15405163354	0.4220355536862304	2020.917690473711	51.3863870655119	1.4304985561808878	2.561809720032809	2.9090346293405784	2.8900328124377643	3.253518528300822	3.203585978378883	3.158151938509172	2.6682964551310175	2.680932028349367	2.4550740188816635	4.168276742027543	3.638906202953273	2.020257395160856	1.008395199720988	0.48032824052013456	1.4022518223740559	1.9291761658090425	0.5167645394678948	0.6007635457035037	0.08646953917011449	-0.5469478946038827	-2.66473561375492	-4.111236176658355	-3.3753715357427914	-4.234887628965894	-3.464868983136841	0.468	4.948295742316661	0.2955690350895044	0.17628389258144	0.1897241190770069	0.33842295325204574	0.7595278451360266	0.7430351411199932	9.032298845854376E-4	0.848331760026111	9.03229884585439E-4	0.8483317600261134	0.8933028547593269	0.9320727362267321	2.529227782327899	0.9411776075632072	1.5077902771433869	0.8229449921582623	1.7460543561597512	1.2791534585304312	1.0721673772871503	0.9535769081951362	0.7831173454862931	1.2967654444844843	1.485652815207489	1.7976502048745255	0.5727862936057273	1.0	1.0	1.0	0.0	1.0	1.0	0.0	1.0	0.0	1.0	0.0	1.0	1.0	1.0	1.0	11.0	-55073.27762014032	0.0	0.0	77.0	-1362.9039843648554
309400000	-56888.48338748669	-1447.763018483084	-55440.720369003604	0.43673230277375774	2020.9029937246235	52.072330551273296	0.7845364689012825	3.620097424823034	3.7661338535778204	3.0363921446901725	3.044632653231509	3.8617323026683446	3.1251680313334944	3.0383081901398783	2.5184983872180218	2.410231978381054	3.4472176108996972	2.974453177974958	2.1871000761929813	0.8829116228850336	0.4807277146793919	1.792708066845136	2.0568803014667965	0.7912110509712968	0.86424289083718	0.6779331933483077	-0.28649402585486994	-2.349706801201518	-3.2631224325692836	-4.788802492677998	-5.2703635174981445	-6.170425328928504	0.468	5.1664775474212234	0.2923611600665477	0.17865935914205655	0.19156833804941711	0.33741114274197564	0.8105885190207422	0.7422776752509851	8.56647862583625E-4	0.7962656722855871	8.566478625836246E-4	0.7962656722855872	0.8225337067711795	1.448508443312289	1.1782112309001096	1.4504542433683145	1.2094489151101144	1.3250296479432753	2.7387897084998465	1.226017166052932	3.763878252643992	1.6622596231370215	1.4483691529842964	2.7265240383429235	1.4906520472996678	1.3395094187414707	1.0588060829201296	1.0	0.0	1.0	0.0	1.0	1.0	0.0	1.0	0.0	1.0	0.0	1.0	1.0	1.0	1.0	10.0	-55051.47453642462	0.0	0.0	84.0	-1375.407504044999
309410000	-56875.97734952332	-1410.746724225901	-55465.230625297416	0.42324318522735493	2020.91648284217	51.467586540438056	0.7258751985605191	1.1985146106741464	1.9760659544623425	2.2798181085546094	2.525891131470212	4.434168101303583	2.895040017286275	2.875418344752724	2.5022620293048403	2.2457294411887756	3.2253111919417123	3.2694890177255895	1.755328830764172	0.7797262363739872	0.2974349035881807	1.6928732515711844	2.3264310040270573	0.2874682072746166	0.5682910079213485	0.8886016131581345	-0.34608205058752917	-2.530196075956073	-4.838970993164617	-5.538424328028569	-7.254070459971583	-7.493844186596697	0.468	4.8414352317199425	0.2909992652218052	0.18109504661472223	0.19156833804941711	0.3363373501140525	1.0708963297206942	0.776050539185822	8.818790447661588E-4	0.8007246269083823	8.818790447661593E-4	0.8007246269083833	1.1197972117812622	1.0548163462683195	0.5191049299922378	4.358285523948815	1.0906713967394954	1.0138199265425374	2.026236818772954	0.5106631955223762	1.1160585546041606	0.2937493771589517	2.919023155024019	0.7723767975402542	0.9226011932780126	1.6808197533196183	0.6457847606105527	1.0	0.0	1.0	0.0	1.0	1.0	0.0	1.0	0.0	1.0	0.0	1.0	1.0	1.0	1.0	10.0	-55065.688426422304	0.0	0.0	88.0	-1343.1272208680107
309420000	-56869.802772483774	-1414.8754219634975	-55454.92735052028	0.43899171289136796	2020.900734314506	51.04420896069549	0.8354357159389598	2.8579401450208284	1.7669108095628427	3.3208137273527627	2.3196718977784996	3.1520175151841734	4.21330334014505	3.4467520585833986	2.6318746991534763	1.9581369901281325	3.459726675226209	2.882209885567051	1.7666067134707124	0.7604459241981456	0.4309009932136471	1.739181084365222	2.5418883925162303	0.05946346449660614	0.7946081206025575	0.3100384322266043	-0.5625463400291937	-3.1492699326673512	-2.961638666522932	-4.402565814237708	-5.344819028071677	-5.630856874342275	0.468	4.991344527807914	0.29113297431890156	0.18025069524037782	0.1917342852947393	0.3368820451459784	0.8614210045293167	0.7898385373021996	9.17510979488708E-4	1.0850285521951757	9.1751097948871E-4	1.085028552195174	1.5391706279430382	1.9054000178820591	0.7614726471046603	1.7554774305557135	1.2892424493862085	1.7428188654278263	1.2966445635877422	0.7364643830688832	0.8856816252315579	1.693653099318688	0.23655979782648626	0.9680339812538233	2.557217240380099	1.8676060674293131	0.5183380789047453	1.0	0.0	1.0	0.0	1.0	1.0	0.0	1.0	0.0	1.0	0.0	1.0	1.0	1.0	1.0	10.0	-55075.33412914984	0.0	0.0	88.0	-1333.4531839564138
309430000	-56839.55651812057	-1383.781886611212	-55455.774631509354	0.44276088713612216	2020.8969651402613	50.86318382834025	0.8996444149449854	0.292347429058295	0.7957341742969739	2.9345839157482216	3.573785089614638	3.856443037790354	3.5898460744431833	2.520344177452381	2.6888822051905277	2.2734257669296403	3.8023159811922307	3.7101459871608937	2.03870400024051	0.8987975651951309	0.5104834840616377	1.6206791996365604	2.238840402096807	0.09056335558304154	0.4937383603547671	0.5113708691948785	-0.7225733576590628	-3.2603031582666957	-3.445346633517661	-4.804368437337599	-4.037106861482892	-3.658810038420963	0.468	4.658932720617947	0.2920790127083317	0.18062652986380248	0.1910263211505569	0.33626813627730606	0.6925943688941496	0.7668894390647915	8.708366506808216E-4	0.8363876129624115	8.708366506808225E-4	0.836387612962413	0.8238540397334452	0.4033460442346845	0.10853897286378852	0.25525590379996	0.42216399785443565	0.5549463589599073	0.6697230878172132	0.9355948785613335	0.32760814742430405	0.6234378595796826	0.10092842282111811	0.44047904853928455	0.8806202726490877	0.8514624099089283	0.5330467852459824	1.0	1.0	1.0	0.0	1.0	1.0	0.0	1.0	0.0	1.0	0.0	1.0	1.0	1.0	1.0	11.0	-55060.59528802688	0.0	0.0	86.0	-1325.3534170781388
309440000	-56833.11671344006	-1407.9402485139074	-55425.17646492615	0.44318903957371275	2020.8965369878235	51.90150780133107	0.7863739221274377	0.922989717300766	1.7072925670807775	3.62316098969322	2.9013680025481037	3.283239812568869	2.9222576308832275	2.766805891583991	2.859014285826825	2.3125070588435888	3.856948392966064	3.510970863907152	2.124743196009726	0.9409039029156031	0.5771933204030255	1.5009782749078364	2.424382122669908	0.2948089802551518	0.6880382122356865	0.5356873064155988	-0.881022343170537	-2.687808902132657	-2.588827264577129	-3.6632254931973254	-4.6048035787456145	-4.915051138990608	0.468	5.6217601540712145	0.2895438377082239	0.18229544995860306	0.19180181506027483	0.3363588972728953	0.9747266770674994	0.7882533588851102	8.97460019778433E-4	0.7324330359004949	8.97460019778434E-4	0.7324330359004955	1.217694543179021	0.6156837398655784	0.6582839219494605	0.12283736105282643	1.566702638553809	0.6791559326002453	2.3208123718582665	0.9526549358703795	0.8712409804951992	0.8710090553672791	0.3823905498376835	1.5983841396596223	1.482850483266211	3.3369728554860756	0.3880461890217055	1.0	1.0	1.0	0.0	1.0	1.0	0.0	1.0	0.0	1.0	1.0	1.0	1.0	1.0	1.0	12.0	-55050.69722536497	0.0	0.0	82.0	-1341.9754166318583
309450000	-56811.69494108559	-1381.5752966266418	-55430.119644458944	0.4538684670721383	2020.8858575603251	51.01781423818776	0.5137835299867174	3.5369206584322033	2.0689718235321677	3.4441038314099908	3.292956404072707	3.4466793828912445	2.9320926749987275	2.615422628265329	2.797504882815444	2.253187478126433	3.7731936473648195	3.391449571337693	2.4065040558877606	0.7470643012714144	0.331292842323962	1.6263278358388462	2.487316532797269	0.20421508164239777	0.2697504064636301	0.2840108497783372	-0.9559887170022812	-2.8299441657204496	-2.58362360311254	-2.9405577846055304	-3.7912100077239614	-4.512197331035797	0.468	4.919077469873309	0.2915589618404177	0.17900330672141287	0.19067843949257338	0.3387592919455931	0.6547062208353532	0.7399661313829501	9.03506863443878E-4	0.7809291661336578	9.035068634438787E-4	0.7809291661336605	1.8817480717653825	0.6161347708042413	0.10248040231472536	0.02672461627223084	1.7893787659087708	2.0148681928537484	1.0955812541880707	0.9676654605081555	1.231357163123326	1.1571700137062022	0.663408169638819	1.2901815145454443	1.0536905094783573	2.1040545812715763	1.5238919910210975	1.0	1.0	1.0	0.0	1.0	1.0	0.0	1.0	0.0	1.0	1.0	1.0	1.0	1.0	1.0	12.0	-55052.46241702759	0.0	0.0	80.0	-1314.5447185115017
309460000	-56847.665246614255	-1391.9304041204643	-55455.73484249379	0.4460671746560348	2020.8936588527413	51.00398233478806	0.743536146040707	1.1912522808528307	1.9050528371990336	3.1478155834950634	4.60570362028411	2.793145355638283	3.0914527601634516	3.061268598868231	2.417681523073775	2.4334722979412207	3.4010515743225573	3.795516177256543	2.010955818703112	0.8913430636101701	0.21984009088762746	1.1667720103005907	2.532705351880923	0.35057428837592325	0.02733986185704676	-0.04332624841594585	-0.669272281047597	-3.326762971282975	-3.183610770159073	-4.614457244932988	-6.431029027224996	-3.604947905676642	0.468	5.356940228141996	0.29070626468274846	0.18029836768385502	0.19113338641885846	0.3378619812145351	0.7890191403493696	0.7755543915918759	8.683602407418286E-4	0.9047656904415433	8.683602407418302E-4	0.9047656904415438	1.6685614585165423	1.0641594484717585	0.24117002964923004	0.19288884839553427	1.2997542058024654	0.7199690755060327	0.5708150237706956	0.20880083921158452	1.1437644363584556	2.084189066319451	3.597631545208102	0.5834935060393817	1.4001996769632703	1.2459951917710517	0.8711477931666729	1.0	1.0	1.0	0.0	1.0	1.0	0.0	1.0	0.0	1.0	0.0	1.0	1.0	1.0	1.0	11.0	-55071.951646263995	0.0	0.0	83.0	-1320.7008897766702
309470000	-56839.86033154819	-1395.877547678155	-55443.98278387004	0.4334630491260881	2020.9062629782713	51.91111467826953	1.010870566181067	0.8840563588014144	1.519318969866315	2.706201549753362	4.173711679514637	2.528466785783099	3.506330394586986	3.052638585090215	2.434687156275194	2.3401503242147697	3.3942380083071972	3.6748612572426227	2.4104048566678657	0.9659474639609333	0.3431384435488013	1.2352599882666913	3.110629921016602	0.2308368644592501	0.007659983331038359	0.004788406092331929	-0.4280096047965037	-2.524776232612665	-3.290918498344753	-5.141517560601786	-5.168885250399019	-5.185448489348856	0.468	5.391367831539852	0.2900275514490647	0.18077270876603552	0.19212430929766766	0.3370754304872291	1.2628716871096046	0.7970600858513971	8.323123826561874E-4	0.7927601432661024	8.323123826561873E-4	0.7927601432661028	1.3311270998046312	0.23814428059824091	1.0138211353143716	2.9432574918006473	1.029019555382086	0.5625690530594086	1.4149658491981305	0.745299172100746	2.412629360889534	0.20529858974539061	0.20734182144647878	1.3138609842212357	0.5018183912860307	1.1482241660927734	0.37492168019016264	1.0	1.0	1.0	0.0	1.0	1.0	0.0	1.0	0.0	1.0	1.0	1.0	1.0	1.0	1.0	12.0	-55047.37352994017	0.0	0.0	84.0	-1327.590318858595
309480000	-56861.613993518054	-1398.5171903449964	-55463.09680317306	0.42731226781805653	2020.9124137595793	51.820233210288535	0.7322459155531487	2.1972663698227115	1.5962830851509795	3.903576161279212	3.47309972117388	3.1579536479845873	2.8056016899203984	3.314723919474072	2.1551085769388245	2.8521763564255567	3.898236926244208	3.4640743936684526	2.791990002811775	1.0073333401179214	0.5624365975516114	2.0532310801031386	2.2949677689125694	0.10860128039325989	-0.056624769461627894	-0.0812487989763982	-0.44851720380638066	-2.3440530389289878	-2.9099365843495573	-3.1890756511608243	-4.435344198784914	-3.700200753953823	0.468	5.1662973278366815	0.28704463459395335	0.1830323686167491	0.19635506093461397	0.33356793585468053	0.7379089785998283	0.7507721744439172	8.694111374579304E-4	0.722391268639666	8.694111374579305E-4	0.7223912686396682	1.7886120994782007	0.4310212624144834	0.9257227074205394	0.5093441859867691	4.100959937212672	1.0084312346322	0.8416321487223125	1.6521707753360428	0.2195433482117064	1.6276937174652117	0.24915603962794639	1.6507583369865682	0.5633303914433817	2.2145934908549445	2.555625884899251	1.0	1.0	1.0	0.0	1.0	1.0	0.0	1.0	0.0	1.0	1.0	1.0	1.0	1.0	1.0	12.0	-55066.03723278438	0.0	0.0	85.0	-1330.5309265759279
309490000	-56888.753483764376	-1409.5792949251338	-55479.17418883924	0.4506764149852831	2020.889049612412	51.15967901973181	0.4611362162935678	3.4485137040767544	2.0430065784777556	4.5088159355427315	4.298665445052643	2.4849066206282187	2.245330897707397	3.4156918364676856	2.3783821862963244	2.6403389833949387	3.080598636713154	3.61722881557976	2.977062838178279	0.7575485737713036	0.5646712294746637	1.361049209753229	2.1922242188039016	0.29513573129071924	0.4164364036187239	0.023271895713534413	-0.20613792093764488	-2.3879040176467625	-2.917449850898713	-4.290175544841965	-5.342318585445132	-5.929496605200514	0.468	4.995456007318648	0.29310568562089895	0.1803221407483587	0.192330715139331	0.3342414584914084	1.03601145724477	0.7683593306249773	9.19087673595852E-4	0.8946232290287592	9.190876735958527E-4	0.8946232290287601	1.3728619073126076	0.1856159842423304	0.46062064647653017	1.0580154472330767	2.789284670650143	0.3917123940870989	0.8379251203202132	1.5180330211758326	0.07484512713835549	0.8148061936334678	0.0647176007087645	1.8405946918211287	0.38137496215525263	1.0423457339154283	0.5761976565173802	1.0	1.0	0.0	0.0	1.0	1.0	0.0	1.0	0.0	1.0	0.0	1.0	1.0	1.0	1.0	10.0	-55068.104810806035	0.0	0.0	88.0	-1344.4589980254914
309500000	-56901.11572484237	-1451.3756372023126	-55449.74008764006	0.45834034445333766	2020.881385682944	51.4815520914239	0.7315064062885952	0.7748447424588973	1.6199022439455808	3.3041774038195704	3.7100601850427632	2.9363558268462824	2.478445709647836	2.794319700665367	2.254223791587023	2.2421959382840178	2.858552306811609	3.2534903345048165	2.9363570656153497	1.0509439163948275	0.5444021832906321	1.2447581978999724	2.111421083550037	0.21952607416497433	0.440477546316533	0.13089900253469547	-0.8345209841869194	-1.5859545173397518	-3.030049101982368	-2.1253410198204987	-4.354828685152134	-2.581083715616399	0.468	5.278956950283177	0.29399061412411104	0.17781918233869864	0.19403841068699224	0.3341517928501952	0.8962699547740615	0.7556768213630336	8.824045040711059E-4	0.7881464487812512	8.824045040711063E-4	0.7881464487812508	1.534483259271005	0.4516401793631125	0.5760259522433834	0.9080828830493084	1.1219211418772028	1.4837139680544476	0.15875891252979132	0.8837767453291687	0.08083287426355902	0.8476114270487477	0.35115267935895517	0.8802125634427491	0.5456671242600731	1.7760396380118406	0.8758612056021473	1.0	1.0	1.0	0.0	1.0	1.0	0.0	1.0	1.0	1.0	1.0	1.0	1.0	1.0	1.0	13.0	-55050.34338332382	0.0	0.0	84.0	-1385.2725796844934
309510000	-56852.67492891092	-1404.0110299554406	-55448.66389895548	0.4287655193038374	2020.9109605080935	51.13442505122076	1.3409640679018775	2.217071512295485	1.2933035773523427	3.3555504944348846	3.2762496309635933	3.0536623355220804	2.8772937669922514	2.262243724059008	3.081829786045295	2.1870057004655283	2.644140407839546	3.851487032031222	3.10249790523814	1.0942997008392121	0.3613995948441501	1.239145761890642	1.3394000097040752	0.06090390213911602	0.333112188525505	-0.16918648087626031	-0.6391362501833411	-1.5267359886259018	-4.617085024650278	-3.837329694481427	-3.8564317403857977	-4.4847902927335825	0.468	5.580780147803512	0.28795257443519146	0.17970810404248555	0.19305124475571564	0.33928807676660444	0.9434653824454061	0.776705285636747	8.989850184603139E-4	0.7689664892091074	8.989850184603159E-4	0.7689664892091064	0.7827174497047483	0.16597078032080356	0.3847724750159803	1.4670384444155014	0.7821072891040028	0.9302994129449349	3.6395831985814784	0.8395780537756768	0.24289419265968856	1.0591428437164305	0.8364755940298183	1.48493081771053	0.35772332831233267	0.5978249662206349	1.0008701650633265	1.0	0.0	1.0	0.0	1.0	1.0	0.0	1.0	0.0	1.0	1.0	1.0	1.0	1.0	1.0	11.0	-55035.362638881874	0.0	0.0	89.0	-1341.0528403304504
309520000	-56867.632084523364	-1415.8633051454158	-55451.76877937795	0.4569319044396963	2020.8827941229576	51.05796196240509	1.8489262167176388	2.4595445282948996	1.9799422616085056	4.080431330549038	4.111834258771741	3.588361375163579	2.810479114153042	2.4521408084822616	3.0270147998753636	1.9333470260596128	2.547237444002241	3.426248175290606	2.4978077450717824	1.0944231117291188	0.5797549185843942	1.2973341713473516	1.6757851344166854	0.13084134697802616	0.3758283078024195	-0.3297892185605271	-0.030422625489809785	-1.5039647806493432	-2.9852030401399916	-3.399513199532896	-3.828864856625272	-2.48920893542805	0.468	4.789193755184341	0.29183743594021305	0.18254232141671867	0.19369517105668763	0.33192507158637774	0.8648056752373533	0.7592184829704541	8.832794485439657E-4	0.8652403521407556	8.832794485439648E-4	0.8652403521407556	1.4850082187709752	0.4564189013334576	0.9127355143180605	0.25427308615155797	0.9496565321757505	1.0286952838253374	3.995159291295875	0.8510602394132946	0.6440446923909628	1.1123555219118948	0.4376648621565702	1.425445030691837	0.14983307206999136	0.6069523711400912	0.8328922331271895	1.0	0.0	1.0	0.0	1.0	1.0	0.0	1.0	0.0	1.0	1.0	1.0	1.0	1.0	1.0	11.0	-55043.86215568617	0.0	0.0	84.0	-1347.4701883663363
309530000	-56860.82326254954	-1431.001736317852	-55429.82152623169	0.4413133385941265	2020.898412688803	51.27726490362171	0.9890085330045868	1.7800508541725124	2.1685134722098103	4.12866879365695	3.5743871958554188	3.5500119252903906	2.4457209246822225	3.3042957606385803	2.160641777457035	2.140905637330502	2.6617896152170437	3.3328712942627536	2.3260914640374866	0.8347149471156403	0.37892800943203025	0.9679905354682339	1.8112822091578062	0.7769211084915482	0.5892238006375516	-0.43588458021563053	-0.9967018869249196	-1.9098742733344074	-2.5680296511662712	-3.7237676202037964	-3.433462929558085	-3.6535810490461302	0.468	4.903855754314031	0.2933618485609613	0.17717910622168784	0.18970682702189154	0.33975221819545637	0.6510566178128925	0.7340267341370227	8.643509219625634E-4	0.6287421194512397	8.643509219625632E-4	0.6287421194512404	1.2102141000537974	0.16981625113635274	1.4086043974392346	1.0914957011227406	1.3714519300489092	0.7930268867573181	2.296520657628829	0.9633977768949956	0.492631926978119	1.0082434172267232	0.889097966055321	1.3100508049530473	1.6684783665130336	1.4240695225455884	0.7551920372697141	1.0	1.0	1.0	0.0	1.0	1.0	0.0	1.0	0.0	1.0	1.0	1.0	1.0	1.0	1.0	12.0	-55028.61037353035	0.0	0.0	82.0	-1371.7060933433327
309540000	-56868.68734246744	-1453.3519888266796	-55415.33535364076	0.43503893464655075	2020.9046870927507	51.253525258354486	0.806545976777981	0.7239186124975838	2.3772722685960472	3.0688852122581447	4.417932848836929	4.008045513743991	2.1464456086393318	3.1754715342199944	2.778706707230992	2.863904397867253	2.4428468787870523	2.8648091426617897	2.430300801789082	0.7444234947543308	0.6596737760402612	1.09336292686972	1.2531453216658517	0.7030658178404809	0.23447067168232627	-0.3013820330160526	-0.26519084484052974	-1.3365897424971247	-2.6805129441705944	-4.737923412098487	-4.350548993359249	-3.276440591279317	0.468	5.4868479804824215	0.28907882169076204	0.17995633509737535	0.19198485497233866	0.338979988239521	0.7198834907553889	0.7780768758349681	8.934844078663824E-4	0.8465625431294802	8.934844078663832E-4	0.8465625431294801	1.247990987489251	0.47642867866798344	0.8897226173467101	0.717937513997729	1.3081254039496875	1.3620236428182864	1.9636751699458257	0.9037867586033276	2.7708827579477657	1.6987863848306928	1.0894545881742745	1.7238250581904788	0.952868123279978	2.4422451272478987	1.5661794912253013	1.0	1.0	1.0	0.0	1.0	1.0	0.0	1.0	0.0	1.0	1.0	1.0	1.0	1.0	1.0	12.0	-55023.74250775211	0.0	0.0	82.0	-1378.404082379183
309550000	-56857.668200402026	-1432.6812043639563	-55424.98699603807	0.4406465304256651	2020.8990794969716	51.594938365267254	0.6292238452593624	3.5599797713197563	1.6091027475838673	3.014482900768906	4.802731400031141	3.7568078852496263	2.210116716639306	2.8323191428149825	2.959093906174862	3.5064120696736265	2.4884085441598836	2.949416526405241	2.5345765186686706	0.8654715920505847	0.6272466152454635	1.3066085343264322	1.5871741710892295	0.7417459757852876	0.44543885319348825	-0.4331929257384325	-0.4252008675000598	-2.2706390156173857	-3.3373686265736295	-3.3802345711092827	-1.8109662297346811	0.3921133894733462	0.468	5.734671549495117	0.2866102088694409	0.18636196276902336	0.1931619566933325	0.3338658716682003	0.40280974506130995	0.6853761104790677	8.869130224617709E-4	0.6853221671143007	8.869130224617722E-4	0.6853221671143012	0.9616391312927938	0.3523499037262994	0.8929030649287322	1.855375327386549	1.5073554698644913	1.282585832015374	2.0208763397803384	1.173973121985532	0.9576991337611014	0.6457037550174448	0.146568475498021	0.7488028309517246	1.354377026401595	1.8331004114461111	0.8423915032907363	1.0	1.0	1.0	0.0	1.0	1.0	0.0	1.0	0.0	1.0	0.0	1.0	1.0	1.0	1.0	11.0	-55041.946219282145	0.0	0.0	80.0	-1373.5407704948343
309560000	-56904.65132830012	-1461.300361481059	-55443.35096681906	0.4409317520891826	2020.898794275308	52.07629593487718	1.4049993380760886	2.494447593770377	2.825841621432642	2.6082083460339573	3.4404409052713665	3.770787704392244	2.4149413385511074	2.912416849545083	2.5596267175198415	3.431547770280649	3.341441281419011	2.600454039893408	2.432417284148403	0.7868645780984197	0.5218218748299598	1.3347362198471011	1.2453026302634826	0.33502485418182315	0.5109855851130455	-0.5080789441569661	-0.8749067629123308	-2.0892793175016355	-2.9834073658552622	-4.1651672064768945	-4.001815775469549	-4.81198963438124	0.468	5.119924962575825	0.28998617842497193	0.17990781440284614	0.1918591247584522	0.3382468824137268	0.9740662251694461	0.7868675976783152	8.41180671390543E-4	0.7561473924209356	8.411806713905453E-4	0.7561473924209356	0.23009239662274272	0.3541628342666972	0.502878501429866	0.48857741919444037	0.8420909641867503	1.2292387245415135	4.522826206295648	1.0049271806090359	1.830492338613247	0.9775105430176904	0.4804581662799405	0.9807978725470864	1.1137967145539214	1.064105491852423	0.5559947441991283	1.0	1.0	1.0	0.0	1.0	1.0	0.0	1.0	0.0	1.0	1.0	1.0	1.0	1.0	1.0	12.0	-55049.131103603606	0.0	0.0	83.0	-1394.40018646484
309570000	-56874.1225307594	-1450.8409840033796	-55423.28154675602	0.42833496939662363	2020.9113910580006	51.773008795529265	0.2828733117587955	2.931252227663167	1.9459169029982943	3.564908261603466	4.3630711942526235	6.098425976277236	2.9788725840867167	2.5814921426844917	2.582406770618364	4.295853891615811	2.509674321747289	2.7074372177240806	2.05850267903394	0.9396902228749296	0.5330014533324148	1.2627585662698095	1.4237505477299748	0.6121309497656011	0.5769364135098014	-0.4275256770959238	-0.7654992855960194	-1.6313589383229075	-3.535335685599265	-3.3552319728706115	-4.475542513835995	-2.322239697155842	0.468	5.152051318617617	0.29375166406536724	0.1782956453282182	0.19156923982284174	0.33638345078356985	1.9490950178763151	0.8245534368235037	9.127656886187849E-4	0.7409229606653086	9.127656886187863E-4	0.7409229606653089	0.7030947263686664	0.9167278442677559	1.3701431078295312	0.2696892760473985	2.001976115342533	2.208810046494507	0.010429700164506193	0.5455604268647017	0.1715096063885312	0.4801282917394906	0.40186370020292866	0.6495699305159667	0.41526414752101454	1.5254256278164513	0.6872328763890994	1.0	1.0	1.0	0.0	1.0	1.0	1.0	1.0	1.0	1.0	1.0	1.0	1.0	1.0	1.0	14.0	-55017.97036151818	0.0	0.0	84.0	-1383.4198878739735
309580000	-56844.059359095685	-1428.8116061945911	-55415.247752901094	0.42797957931813135	2020.9117464480792	52.00437334160407	0.881549040144938	2.734798895978933	1.8586623999755898	4.548016433612528	3.5744778260297227	4.631144680610088	2.799867517825768	2.774762128210974	2.6952952282986593	3.3057866883783285	2.484153962219026	3.0560364183136333	2.5509836801130734	0.7387223432113903	0.3245880715737451	1.3245692662348838	2.1501155139859818	0.8199354785661876	0.3074377890986954	-0.24174152983341352	-0.7680788107538744	-1.9367163161064382	-4.349437159734789	-4.145736143874224	-5.467399250308539	-3.7578647841273405	0.468	5.5461690764618075	0.29344198912858704	0.17725252244598824	0.19239770574757115	0.3369077826778506	0.8699595971489404	0.7612710345161999	8.913791178465955E-4	0.7836810569802498	8.913791178465973E-4	0.783681056980251	0.5009045686884017	0.6364672380438466	0.6063303557103887	0.07932293280124128	0.8919593616363248	1.1873908993427496	0.8002908882234591	0.9043189556461514	0.2989633761878582	0.7015484278804688	0.5297925982265629	0.7279629873214459	1.957219443481657	1.5708206629927557	0.35008483858618994	1.0	1.0	1.0	0.0	1.0	1.0	0.0	1.0	0.0	1.0	1.0	1.0	1.0	1.0	1.0	12.0	-55020.290276902306	0.0	0.0	81.0	-1365.5099073541758
309590000	-56876.850834142075	-1415.9010456725975	-55460.94978846948	0.41722202114131757	2020.922504006256	51.335124622822846	0.7627703958437152	4.17893437193226	2.3042484265416894	4.044140304359618	3.244222308886073	2.9777777696436036	2.828984141738738	2.350565488943703	2.481633035313964	2.4512559599869412	2.8740487916800075	3.2475414151159656	2.214265855148991	1.2569778136494736	0.14881683161658524	1.67710444423396	2.5040176480863314	0.7514068079372731	0.20699808841757344	-0.08834114961884756	-1.0953632221888898	-2.5495295487187293	-5.399184489518281	-5.972104312614388	-4.995545660092102	-4.863636630630313	0.468	5.140813408238726	0.2889602516004865	0.18165412622709715	0.19362008653885912	0.33576553563355427	1.1349206482378744	0.8061372542223513	8.898255210829661E-4	0.8297566080181945	8.898255210829664E-4	0.8297566080181938	0.4454175283372545	0.9514323176727204	1.222901627777728	0.25108293488341477	1.6307855672403935	2.131463252116915	2.259011756264956	1.4372863543651624	0.7152441954380394	1.451247952338461	0.4077946028386378	1.9237580114490245	1.0129729119227067	2.0879732269292504	0.8626784665405929	1.0	1.0	1.0	0.0	1.0	1.0	0.0	1.0	0.0	1.0	0.0	1.0	1.0	1.0	1.0	11.0	-55063.368194364564	0.0	0.0	84.0	-1345.7117051698117
309600000	-56874.449926907946	-1408.9558440067558	-55465.49408290119	0.4363096213399855	2020.9034164060574	52.05481235911902	0.8269926628355704	1.6859200471037723	2.157587086035045	3.915154637556962	4.301634855977442	3.345960105691946	3.035712155268797	2.6132988426249875	1.9647941590735043	3.1144509937652507	3.245961397319049	3.263934481939044	2.4284569772078437	0.8731063159716499	0.055217358855136914	1.8711288224912104	2.234710110958634	0.7366065427905928	0.5871129868018026	-0.514906558339252	-0.5106619437657055	-2.7793255612733603	-3.42617006734807	-2.9417841689027555	-3.1833190258494124	-3.3809393839703485	0.468	5.507428496952286	0.2929087542233066	0.17484669152577725	0.19510632443162462	0.33713822981928854	0.934953163534088	0.8003452046500729	8.710475674291018E-4	0.7245734382049327	8.710475674291031E-4	0.7245734382049328	0.8510229847115282	0.32287264305453683	0.4209892952511209	0.2278340148396174	0.8979936398555992	1.6528752864850584	0.3949760635119144	0.49589732567183686	1.3692757618354514	0.23052903017872511	0.38691273277802857	0.7911358048020913	1.7408144475774514	1.6571124080271806	0.9917159759356112	1.0	1.0	1.0	0.0	1.0	1.0	0.0	1.0	0.0	1.0	1.0	1.0	1.0	1.0	1.0	12.0	-55053.57437206718	0.0	0.0	89.0	-1347.9866487558763
309610000	-56822.43267962014	-1399.5445019435706	-55422.88817767657	0.46285664903813806	2020.8768693783593	52.27125864791944	0.8149004662069034	1.3713321983991582	1.5251928075490773	3.395620037669029	4.590294797383808	3.9531003298215945	3.1472597391442685	1.82817444876702	2.367270908154531	3.9014933641938523	3.389260259027317	3.328436905586201	2.626569930978091	1.0007303856095284	0.2562654172609511	1.978791746512564	1.9706800072566086	0.7935985359579677	0.7776829222674424	-0.7448587775270943	-1.1918391637761607	-2.4545010561253737	-3.9927647448164634	-2.786803680864052	-3.373372811490038	-2.5376445571373925	0.468	5.270352587841383	0.2915610052567597	0.181684708445883	0.19386573081825517	0.3328885554790991	0.9264793445986814	0.7861556779799734	8.5131778715992E-4	0.8603516161855373	8.513177871599208E-4	0.8603516161855365	0.7461161182589048	0.13895407425342635	0.4224957639032995	0.9936920538471428	1.528017222561663	1.635168423684914	0.698082914315131	0.4308729267420892	0.7205051594909259	0.5510162261616415	0.26665234499799373	0.8128158584395748	1.043515489332921	1.1862143427733045	0.3720758765807291	1.0	1.0	1.0	0.0	1.0	1.0	0.0	1.0	0.0	1.0	1.0	1.0	1.0	1.0	1.0	12.0	-55026.78520980454	0.0	0.0	87.0	-1332.2180773369319
309620000	-56788.90470840723	-1405.9182396996698	-55382.98646870756	0.4363986775348408	2020.9033273498624	52.2689197735185	1.0200657223001692	1.1442731003634603	1.8414282354200724	4.080329546955504	4.186233164828641	3.2281002229884987	3.3212438083996334	1.7623045832880317	3.00154420616998	3.0537759978695416	3.404035681912515	3.2118872184613676	2.7307952075989794	1.0238088065879958	0.06323499793917721	2.052474162786246	1.3917144098610468	0.8695038119786485	0.6771952451076928	-0.5786620684309571	-0.7979781066000036	-2.7776276326059266	-3.027429210191705	-3.470674102181548	-2.637802199528001	-0.9321727451080641	0.468	4.780276907456264	0.2869109290455415	0.17970329061373053	0.19456820469053587	0.3388175756501891	0.7707148976188506	0.7459197797145354	8.763589945176227E-4	0.8944989441842024	8.763589945176215E-4	0.8944989441841995	0.9519048772610128	0.19661197047848597	1.2301875543839786	0.9242753025684722	1.3464963733802549	1.1225864455238503	1.5408284250343953	0.9241738617804504	1.450639728981034	0.7655078003780033	0.5548524119314543	0.77448242893608	1.3233206130394701	2.422515410694442	0.5422151040362051	1.0	1.0	1.0	0.0	1.0	1.0	0.0	1.0	0.0	1.0	1.0	1.0	1.0	1.0	1.0	12.0	-55003.564753470135	0.0	0.0	88.0	-1332.48799551185
309630000	-56793.2711134047	-1371.630406363386	-55421.64070704131	0.434533904352111	2020.9051921230453	51.32853932761796	1.2799276339374444	1.133104629109481	1.7928418654978464	3.6779123563051392	2.951414645324723	3.3167745380201015	3.354285772886171	2.1223157103724946	2.663273820386143	2.8085210827756906	3.641420228251297	2.9328763001908116	2.532706824370768	1.1483845092631677	0.21152677026168765	1.4354544332008443	1.7441345499602534	0.5779286720560237	0.8137548713273469	-0.6335968299739538	-0.39086341209561104	-3.1395938294924464	-3.1768268282902463	-3.5107642527068967	-2.6763067752651137	-3.1230852003961624	0.468	5.049419956203888	0.2930372188370803	0.17698809228932103	0.188142431900376	0.3418322569732198	1.069933907420584	0.77897018905388	9.055720118380491E-4	0.7385342883184983	9.05572011838048E-4	0.7385342883184975	0.3793789640477088	0.4468013781586898	0.691238492220391	3.0603666753965983	0.6096780018350048	0.8321742313248413	0.9161753151970723	0.1794677285946675	1.4449628238772092	0.6074144986202443	0.44632782009040917	1.0841835826907762	1.4854509537549494	1.641715771363023	0.3725258833936599	1.0	0.0	1.0	0.0	1.0	1.0	0.0	1.0	0.0	1.0	1.0	1.0	1.0	1.0	1.0	11.0	-55019.48265601734	0.0	0.0	88.0	-1310.417717870658
309640000	-56794.80471961583	-1389.621795332964	-55405.18292428287	0.4801121050829979	2020.8596139223143	50.65100788559607	0.573774497925459	0.13772187966258032	1.3980287641921487	2.9816979962867163	3.0036494959834013	3.2320326276492017	3.2577714544043976	1.8593790390972553	2.583037799313369	2.632447550097206	3.649498153606487	3.729455228763981	2.3246933213578473	0.6489083632276765	0.15477519478089788	1.915705312904056	1.3356412826305977	0.6959354955013971	0.5702531527169501	-0.4702681829441524	0.19942790692197326	-2.7603411216821883	-1.8810214102116463	-3.180794175725042	-1.2940397790436464	-3.057179500581073	0.468	4.975520460743976	0.2890583497943353	0.17955101496147463	0.193829114473439	0.33756152077074814	0.6241378508707294	0.7414617675250345	9.524987854736836E-4	0.9837078783764454	9.524987854736829E-4	0.9837078783764435	1.2624193538834048	0.2081339416848328	1.2769767032701407	3.231381249466462	0.6856651745104204	1.7906437761648206	0.21845296788109217	0.19303680364223355	0.07710936959005148	1.4163143729857375	1.7122947271468743	0.9409382860376188	0.9115179503047276	1.530563460491523	1.0412636257897234	1.0	1.0	1.0	0.0	1.0	1.0	0.0	1.0	0.0	1.0	1.0	1.0	1.0	1.0	1.0	12.0	-55016.26233500628	0.0	0.0	84.0	-1313.44428573248
309650000	-56799.24391788666	-1372.6599983963424	-55426.58391949032	0.4447545404842347	2020.8949714869132	50.52770339104816	0.6334959654887945	1.7546304623725322	1.8656955429469453	3.7647058754226266	2.9322370080882516	3.089235491726043	3.384349514095957	2.351100180401997	2.407003802511417	2.7079481525129214	3.1259943168765196	3.862220279316372	2.301381081398902	0.7159616294817898	0.09468433070243946	1.620082411798224	2.246191350209137	0.5186474269421217	0.2696692092138276	-0.604104766573374	-0.13054470092004083	-2.863098201210148	-2.459520174640359	-3.9571221011347184	-3.3880793489948426	-2.447489609674382	0.468	4.927826933857092	0.28898024652050697	0.18236450690000613	0.19168401046547223	0.33697123611401164	0.5083159690666038	0.7063026245861417	9.08664841727068E-4	0.8382766206874696	9.086648417270668E-4	0.8382766206874652	1.380652375032626	0.43361758258248007	0.8587742822262483	0.2044073275417869	0.7104683239353349	1.4428778038253949	3.140415743032576	0.2323594733939678	0.15675179603863346	1.8923003272991137	1.041444974454835	0.5234509884746107	1.357995572986937	1.9662142842575894	0.5887365011601752	1.0	1.0	1.0	0.0	1.0	1.0	0.0	1.0	1.0	1.0	1.0	1.0	1.0	1.0	1.0	13.0	-55036.057372306874	0.0	0.0	82.0	-1302.2971481709415
309660000	-56810.24586818977	-1366.4623111629253	-55443.78355702684	0.4325106871884576	2020.907215340209	50.35010313609319	0.7182431447670582	3.464074207015015	1.5951050838117533	4.29836917115478	3.1424401189727407	2.1378676565215438	3.0293478948656527	2.5580874051390414	2.001792427916504	2.811627939724464	2.569903876996562	3.6221799181144574	2.750093152902161	0.914375125772423	0.10320375940198524	1.2783051744002278	2.0558360806250704	0.22245383230845095	0.316513257454622	-0.6753849675868135	-0.2055055562105244	-2.991978073864204	-2.3325286548401243	-4.971172737876151	-3.4776473128556606	-2.9442229726991513	0.468	4.720216296348866	0.28882774558599383	0.1853694214931771	0.1913309053469855	0.3344719275738404	0.8240454488711049	0.7839575734111884	9.283719198480745E-4	0.6453935602264422	9.28371919848075E-4	0.645393560226442	0.6083327737673031	0.7754805102197159	0.3757993978973074	0.8591324438053021	1.8932965844991116	1.16113787344643	0.23932721125097925	0.3803835355804546	0.01559874521160103	1.7968885987427023	0.8334010423366928	1.8229159429960529	0.9651050375936739	1.0076883222518556	0.5102395041686434	1.0	1.0	1.0	0.0	1.0	1.0	1.0	1.0	1.0	1.0	1.0	1.0	1.0	1.0	1.0	14.0	-55049.02275565553	0.0	0.0	80.0	-1305.5128728532763
309670000	-56754.942907667384	-1365.0672886031746	-55389.87561906421	0.4212100690159418	2020.9185159583815	50.67007995780383	0.8889528604608695	2.1317977142764764	1.905708055232039	3.027313286443436	2.7938716637922436	2.6235090659250004	3.7676618447236576	2.414242883305105	2.7008810999167276	3.0488372619986865	3.2146247055839017	3.208977964553349	2.4283114289882093	1.0080771412069205	0.13140406158956108	0.9782613716206338	2.4508939647781256	0.45932818294892297	0.16340058675232286	-0.7064562764668726	-0.4223303076297308	-3.3749241329771724	-3.0647042072928286	-3.1991770923035636	-2.8969760608108777	-2.239193074014212	0.468	5.174951191257518	0.2940104825115568	0.17814173751192533	0.190871558148024	0.3369762218284907	0.9871557746988106	0.7980178483573089	9.150922803531012E-4	0.6599455958410327	9.150922803530993E-4	0.6599455958410307	0.6895304562851333	0.487077688963191	1.0013671523113625	0.8706392186858555	0.6689097852467296	0.44374727565034816	1.203592149167605	0.2842208551664501	0.07331651862528678	0.8799991087134214	0.5815336586378115	1.3425748827601138	1.185003032261041	1.5451881563904597	0.5135524911284316	1.0	1.0	1.0	0.0	1.0	1.0	0.0	1.0	1.0	1.0	1.0	1.0	1.0	1.0	1.0	13.0	-55009.349508970874	0.0	0.0	80.0	-1306.5376370525598
309680000	-56739.62393407321	-1351.0211656136703	-55388.60276845955	0.4345265386477571	2020.9051994887495	50.923068451555686	0.755425081964068	2.9476824039239746	1.561545503413391	3.484130685566768	4.091755781031631	2.5154706745697863	4.670806339210033	2.788143979201535	2.5673959780662203	3.107773143282554	4.3045475557326105	3.0064500366213918	2.1907632241856434	1.1571802118398002	0.014321608566520094	0.5868997064171757	2.112489367826488	0.6902971445700934	-0.14034044741021623	-0.46814242322639354	-0.5211546241193896	-3.2361592241788184	-3.8491429015919705	-3.5861877018270434	-3.706811233303677	-3.797404451527159	0.468	5.622582139748263	0.297183617839256	0.17963991401752116	0.19183630409499447	0.3313401640482252	0.6371089380172231	0.7261673486723544	8.886618728424944E-4	0.7211581611409211	8.886618728424948E-4	0.72115816114092	1.228832285601488	1.6977027122515194	0.7541057122157151	2.98047752555015	1.4751597079707655	0.6807343326886458	0.8419747096345827	0.44823902067290294	0.3105584153498312	1.6044752251779395	0.8316026976974991	1.3353203562411202	0.51447146124727	1.5722921439751438	1.8156385992309207	1.0	0.0	1.0	0.0	1.0	1.0	0.0	1.0	0.0	1.0	1.0	1.0	1.0	1.0	1.0	11.0	-54992.42299338823	0.0	0.0	82.0	-1288.346088797417
309690000	-56757.877011825105	-1346.9319856863697	-55410.94502613873	0.42655878547560766	2020.9131672419217	50.68322623061825	0.6738000637978948	0.47640978811892515	2.1374934334714175	3.192042394389821	4.258203421646475	2.7147121404074586	3.6645014284694124	2.3784788212333976	2.4155425913132604	2.59236920305532	4.620164877072641	3.1444747656308087	2.8200366976101403	1.2258894471285604	-0.028718950601085307	1.4479191506514166	2.0587152946719565	0.927689621128217	-0.36425970748104863	-0.5042642334591635	-0.5454372686554367	-3.128635222012609	-5.200116433294423	-2.800441051376394	-2.1216676917589434	-3.8368069196014503	0.468	5.564490950370473	0.2891712595247926	0.18125763734537928	0.195426782243839	0.3341443208859859	0.8109767372105428	0.7446979709516659	8.973308434315633E-4	0.8061926207070983	8.973308434315628E-4	0.8061926207070997	0.8254051491423254	0.2773864994424748	1.7493643651698492	0.8184005601485734	1.8569419739005402	1.489361427438002	0.34860725036619944	0.27199155771932754	0.3165055011037235	1.8453545347235218	0.6285783970476594	1.018522905410647	0.5417839019671925	1.4422581276685271	1.3820193931083333	1.0	1.0	1.0	0.0	1.0	1.0	0.0	1.0	0.0	1.0	1.0	1.0	1.0	1.0	1.0	12.0	-55024.85701220687	0.0	0.0	82.0	-1280.8104006033234
309700000	-56745.58967334049	-1350.2572521179818	-55395.332421222505	0.4183052258308677	2020.9214208015665	51.00630895573079	0.5353110648914062	-0.5833762125514567	1.8726876221895055	3.885085188658013	5.036536427452095	2.432409117807533	2.955838083313759	2.8979762979170185	2.2164779976859843	3.264968250835348	4.1864023223882105	3.0775758896338914	2.984831782482126	1.1627134979960985	0.10207983387318206	1.266870328828912	2.2733525684452376	0.5025598089293873	-0.0897302061875514	-0.05783254212160893	-0.8291353313420795	-3.457059518374095	-5.8548693598419925	-5.225713029016242	-5.647475051799001	-4.188453186716726	0.468	5.338504421203489	0.29198416326845206	0.1797034851908365	0.1908196838279938	0.33749266771271447	0.8940007444948931	0.7497506241134878	9.023289186946261E-4	0.748707739201271	9.023289186946255E-4	0.7487077392012689	0.8785974005224161	1.491608390862496	0.9422302795721702	0.1359351027452334	1.7954217500957774	1.6497061666570505	0.30760821500637137	0.9155533559228886	1.1779923981483456	0.7470524616920825	0.6656307805656703	0.9182764616332139	2.2149444131066964	1.272175845011165	2.3300355268169093	1.0	1.0	1.0	0.0	1.0	1.0	0.0	1.0	0.0	1.0	0.0	1.0	1.0	1.0	1.0	11.0	-55015.8002380085	0.0	0.0	81.0	-1286.6534570607917
309710000	-56769.091856204395	-1362.9672022908476	-55406.124653913546	0.4207397017870162	2020.9189863256104	50.9151468315388	0.47026840739135006	-0.5779342531464104	0.5153087419512996	4.852093068442923	5.070957398598038	3.041197609265757	2.1438202935483006	2.9755568052245107	2.2288784315229444	2.7979734799000395	4.137848914579083	3.822591713704949	2.6782073518359035	1.1721899473556807	0.04714792233624999	1.8708835177407346	2.009192894585516	0.8651263474617038	0.08304321644334385	-0.5401787283466525	-0.2467426843152149	-3.732711652650483	-3.8858090104563665	-2.1572352039802425	-1.0759644459741793	-1.2224052018585265	0.468	5.6032424745752465	0.29288792657920326	0.17928625019140387	0.1897697581306809	0.3380560650987088	0.8309865169295135	0.7757280726636937	8.601034820720997E-4	0.7946547113463303	8.601034820721019E-4	0.7946547113463311	1.361478885314324	0.30535212160735203	0.9902736840662	2.1729933752583634	1.5113398923945764	1.234709416635764	1.20436572485366	2.0167839004967996	0.49861864117877613	1.5079619059736122	0.9506069141552715	1.3684596829490598	0.6665934669099917	2.60528166585765	2.0396341172100048	1.0	1.0	1.0	0.0	1.0	1.0	0.0	1.0	0.0	1.0	1.0	1.0	1.0	1.0	1.0	12.0	-55035.81026228531	0.0	0.0	78.0	-1291.9429341051525
309720000	-56778.158071766244	-1348.027199858205	-55430.13087190804	0.4173767135349145	2020.9223493138625	51.414763600859814	0.2992001228219556	4.607591059358624	2.862095764799348	5.911329451143008	3.817876737449402	2.831086403787835	2.2531557444714294	2.8171813631302607	2.1772908625450715	2.9658924420578336	3.3850978289946596	5.485168762504786	2.3270264043546534	0.7782592057105548	0.19036230952797717	1.0762444383739833	3.2005884482144773	0.3668000661844174	0.3967480252996521	-0.4362994822160007	-0.09379200970338591	-3.0663835984991614	-3.498685661427155	-2.736813611986018	-4.1857517722737	-1.2384803641048223	0.468	5.241944470087958	0.2904991721110724	0.17843444240691364	0.19997226512100583	0.331094120361005	0.8223190287078171	0.7473062205231267	8.83344172129878E-4	0.8617621966203574	8.833441721298779E-4	0.8617621966203558	0.9473187153277398	0.9724014165052581	1.3880508845460635	0.7196351898876286	1.130297195809965	0.5247111362567491	1.2990580877629943	0.6164531931585066	2.7205624451120545	0.723617950936313	0.24352186569354656	0.7929672682376221	0.6977665385458871	0.6653342912628107	0.6537863643662017	1.0	0.0	1.0	0.0	1.0	1.0	0.0	1.0	0.0	1.0	1.0	1.0	1.0	1.0	1.0	11.0	-55024.33287865362	0.0	0.0	89.0	-1282.3366663862382
309730000	-56812.66653986193	-1360.293060294347	-55452.373479567585	0.4189209787117348	2020.9208050486857	52.00338760934919	0.3637404968654401	2.6860007067567357	2.793769289650048	3.563536309654478	2.719473042849391	3.169597618309674	2.4217118099006147	3.303909434857443	2.162591620242352	2.7575492957291328	3.242403181151177	4.61214526006583	2.797571286246483	1.027534461245114	0.21184852688807596	0.7663650722610822	3.500061984250899	0.5188277604796336	0.19359545802496067	0.24615049888955548	-0.48678330212403076	-3.2815403228959665	-5.791157894929425	-8.589211168404354	-7.059585303076824	-7.266736768344213	0.468	5.0903391556606445	0.28817341608878944	0.18229719945508022	0.1901388452341717	0.3393905392219555	0.9117781622200241	0.7752487195268981	9.06623304926328E-4	0.7654640388703826	9.066233049263258E-4	0.7654640388703834	0.7420892944526206	0.2774354790406772	1.555191551776208	0.5185281612931361	1.0619849361954399	1.391992664580518	0.036833615959885525	0.9629019721369361	1.780194012160842	1.33025091633451	0.3981248495681077	2.704535749148936	0.9053540166092615	2.28627523862267	0.5628064744662146	1.0	1.0	1.0	1.0	1.0	1.0	0.0	1.0	0.0	1.0	1.0	1.0	1.0	1.0	1.0	13.0	-55061.033836661554	0.0	0.0	84.0	-1291.6579411291293
309740000	-56796.12641954455	-1356.3851934845195	-55439.741226060025	0.4163115584023358	2020.923414468995	52.12415497974521	0.3088332284352243	1.9557228640580941	1.9243496573205	3.2162851788998097	4.216076899120097	3.3806997719055674	2.472799085332306	2.572179995923902	2.296366531850197	3.358364765331863	2.848844613424706	4.560953006201264	3.012505139535266	0.8099973584838079	0.21040244025862617	0.8325192310591858	2.602146573238419	0.7717856386393267	0.9033351949254502	0.38832411163522423	-0.791002833807761	-3.527935976476513	-7.295990681434111	-7.304970997339676	-7.0898463263928955	-7.712736355381696	0.468	4.8725017748863815	0.29041882368672983	0.1763640756261156	0.19303313068499947	0.34018397000215195	0.8176316461379618	0.7791484324553706	8.870208301701452E-4	0.818627739152107	8.87020830170146E-4	0.818627739152107	0.6819002277976782	0.33176917387458066	0.7208755922801382	1.0280309878527636	1.0830207224155113	1.0013690126310477	1.8970318356561313	0.553293527908074	1.430191935363922	0.2682180561396387	0.279422920618556	0.5853701275594214	0.90439583847116	0.6935151425215703	1.104630523992616	1.0	1.0	1.0	0.0	1.0	1.0	0.0	1.0	0.0	1.0	1.0	1.0	1.0	1.0	1.0	12.0	-55054.395591583474	0.0	0.0	80.0	-1291.6640310404637
309750000	-56775.83596198316	-1329.375349569585	-55446.460612413575	0.4167854236859254	2020.9229406037114	51.37597455415159	0.305675803763988	1.3558661120131135	2.0687444442690848	4.134901659031379	5.1365348997046185	3.452040165356702	2.2364401859657796	2.8653797882322753	2.343064989373885	3.598620649017131	2.3348766174034523	5.183340329212025	2.6262912286902145	0.6964166415574853	0.440824656394733	0.7624943919501139	3.171041206286087	0.5358754027572689	1.6753365920900471	-0.3075897345085281	-0.7562494380855336	-3.421556912829116	-5.082421141082342	-5.309665809451917	-3.3949282258355247	-5.5515367925735974	0.468	4.839721825914744	0.28968453814046047	0.18053187011937763	0.19533383267482374	0.3344497590653351	1.2176868779705228	0.7920596702041477	9.000303660211356E-4	0.7100389522810634	9.000303660211344E-4	0.7100389522810634	1.1072121783980708	0.7596206948247153	0.3798604156750061	1.3809656388887181	1.0741937830699204	1.1811941777670065	0.3562013255899213	1.1138388905356755	0.6013400211068057	1.2370583556702905	0.14454946832514567	0.9507300175939115	0.5102299160898403	1.2148198456853987	0.6764322525315576	1.0	0.0	1.0	0.0	1.0	1.0	0.0	1.0	0.0	1.0	0.0	1.0	1.0	1.0	1.0	10.0	-55050.06794091883	0.0	0.0	87.0	-1274.4743488614483
309760000	-56752.87055335229	-1321.2236162219604	-55431.646937130325	0.4256876205323863	2020.9140384068648	52.73385450921556	0.5285815353765355	1.6234611311003198	1.6499052630656643	3.3644475373300478	3.7721737962958315	4.175576092365668	2.1637688286722474	3.7062250734927504	2.4564954703277957	3.123489842447943	2.536252519909958	4.717025988074834	3.569912111411979	0.727894968677635	0.3943249938669582	0.5693768715681478	2.894121804799259	0.5409701137031943	1.3697721768237556	0.15045212890359855	-0.33383880504192315	-3.522381339284899	-4.585068573361351	-3.9380705523435715	-3.6551870012647694	-2.453757023677529	0.468	5.063554565599343	0.2946271448121662	0.1815954678947765	0.19010273280968296	0.33367465448337125	0.9472511447388277	0.7845743693989892	8.671137730723521E-4	0.6896615188673921	8.671137730723508E-4	0.6896615188673909	0.45581684961671914	0.4163809517212847	0.9653066293461655	0.9132243981183049	0.47200421478454463	1.4993675441661214	0.42598940018760734	0.8484547248259843	0.21589885001223252	1.2174276309048782	0.0541723491621057	0.8737437539683036	1.137191859755407	1.8996949361387216	0.8525520943947015	1.0	1.0	1.0	0.0	1.0	1.0	0.0	1.0	0.0	1.0	0.0	1.0	1.0	1.0	1.0	11.0	-55064.72725313221	0.0	0.0	74.0	-1264.674366919236
309770000	-56800.853370854915	-1348.5530860948056	-55452.30028476011	0.4238743103975317	2020.915851717	51.388428468151254	0.7821704586377612	3.128502167886092	1.7690093347926026	2.508168748738516	3.8163718685717436	3.8320921446058027	2.736339083150781	2.4068301788470934	2.3094965500316005	3.1197299776835523	2.267456282778289	3.974067737724127	3.2895601321814096	0.5236052073167289	0.28295544987036203	0.6510149191143648	2.3224322362913874	0.5707061807784909	1.008535418177242	-0.40104066132878335	-0.731338563839838	-4.182028838645943	-5.14483096414882	-6.146306453383617	-6.704202279710852	-5.460920477380742	0.468	4.901955284761208	0.29291701805303183	0.17842852183281477	0.18972159247061837	0.338932867643532	0.46924894897330355	0.7053750173161377	8.68615157934881E-4	0.8603561267110706	8.686151579348835E-4	0.8603561267110713	1.1794102490344256	0.46040873911393154	1.1208427625569641	0.1258425229497085	1.3636613549918708	1.4472838084972706	0.21697095771523348	2.3323024297049595	0.4640268350116967	1.4384977241283443	1.8300369819559013	0.39819769260126464	0.6236103304049552	4.474196599706598	0.8605042759074595	1.0	1.0	1.0	1.0	1.0	1.0	0.0	1.0	0.0	1.0	0.0	1.0	1.0	1.0	1.0	12.0	-55071.358213186824	0.0	0.0	81.0	-1276.2447904580313
309780000	-56793.15509516983	-1363.2635659411453	-55429.891529228684	0.4172028728747252	2020.9225231545227	50.805817080892076	0.520379641760872	2.227075667178906	0.7886399126764412	2.344023406366635	5.120465452477889	3.3765759422585004	2.0008459955980373	2.6811022645779414	2.503796538806888	2.9268021099574217	2.6528402450585467	3.618907315331591	2.580677179367908	0.719941847109525	0.6775396824774681	0.5145154411968742	2.7158064321462483	0.6577096831223017	1.718870678508689	-0.2698008026382421	-0.45540544454339293	-3.644950134997441	-5.0945719116002	-3.4302777956643937	-4.271503762540918	-3.7787087962607435	0.468	5.189925103520032	0.2946537135210591	0.1797280703161505	0.18928081371455022	0.336337402448237	0.3571597087865024	0.6812087154579652	9.493758728373291E-4	0.8884792543207782	9.493758728373316E-4	0.8884792543207807	1.4425266311634768	2.7189952143469696	1.3201298850382948	0.10988777949186652	0.9075633858886307	0.6755363465622617	0.44226190317861896	1.1109638367919226	1.561054357488623	0.9551254689643239	2.338694365483947	0.2771793495718532	1.6069832400217432	1.271232046796963	0.38770760361191364	1.0	0.0	1.0	0.0	1.0	1.0	0.0	1.0	0.0	1.0	0.0	1.0	1.0	1.0	1.0	10.0	-55046.75397409024	0.0	0.0	80.0	-1296.2384458521299
309790000	-56778.81587366825	-1374.0965460895	-55404.71932757875	0.41679405480406245	2020.9229319725932	51.13467170779242	0.569967397383655	-0.3151695552814365	1.8294505307249371	2.1951347861475403	2.8792860329799974	2.8079634823812873	2.6813087298562666	2.7223393406117653	2.6222812678600085	2.6744580536590106	2.9617621226390702	3.1855674382946773	3.0848290635172733	0.49799104674025557	0.8938161920739676	0.4788791546467051	2.1042118363502462	0.713473977139736	1.4928721106948413	-0.3263705647832158	-0.8368454527399922	-3.6085801681614345	-6.745271178789183	-8.242076061748408	-7.531181908722639	-5.877941214244774	0.468	5.185570194423637	0.29136616694812356	0.17963136151957543	0.19166689652757454	0.3373355750047233	0.7371426119294823	0.7488813390427084	8.758064857284042E-4	0.9750475251540672	8.75806485728403E-4	0.9750475251540685	0.7443954485318964	0.175101672859181	0.22998750830711634	0.49080321239874625	1.3622637745467063	0.8965347482016548	0.19986691930800107	0.6864593196321217	1.7065526646969185	0.7629637779897642	0.5653104963812935	0.6189272686521644	0.8748225836760073	2.1146170581110213	0.6972473076184932	1.0	1.0	1.0	0.0	1.0	1.0	0.0	1.0	0.0	1.0	1.0	1.0	1.0	1.0	1.0	12.0	-55041.85760780125	0.0	0.0	80.0	-1301.988877850504
309800000	-56794.471199571635	-1371.8841353663058	-55422.58706420533	0.4182655833305385	2020.9214604440667	50.72787746667051	0.6917566085455648	3.725253506547126	1.5470801089266788	4.269854993931503	3.6338155252933064	3.577179242524971	2.3211553702680146	2.7537842731915787	3.2917052755957754	2.672534655929864	2.5989381295515526	3.579193142013938	2.7949431521916397	0.6318565118517808	0.6965972969384235	0.8987198092616195	2.393900878496967	1.412771858895331	1.3471071499145553	-0.566990374507348	-0.7948289950734088	-3.7062948279971355	-6.4510809932951725	-7.921293952833151	-8.914090224513403	-9.899722926349115	0.468	4.951277644466503	0.29019641662082996	0.18202495375861988	0.19149077221878058	0.3362878574017664	1.0005355415379311	0.7747032158498662	9.211721729226534E-4	0.8240962005232884	9.211721729226515E-4	0.8240962005232875	0.7329070660883508	0.7196562016763018	0.9858103186960345	0.11183148821397833	1.6865582447894678	0.3269193840926973	2.099522754450887	1.160031403407158	0.6842018195307097	0.757432523548421	0.411045471171406	0.45145342267486255	0.6023797809808514	1.6495193709151466	0.3108257702429525	1.0	1.0	1.0	1.0	1.0	1.0	0.0	1.0	0.0	1.0	1.0	1.0	1.0	1.0	1.0	13.0	-55043.700692365564	0.0	0.0	82.0	-1304.2447539213435
309810000	-56791.41244726917	-1359.6247553377023	-55431.787691931466	0.42831287705879206	2020.9114131503386	50.87551297705254	1.2082356486894705	0.8353400887501662	0.8578092219996761	2.400165397823594	4.12200522649829	3.0542893742186075	2.314415094039473	2.59918096380435	2.403579669945697	2.726803832130414	3.374644831637753	3.4386009300349816	2.770271417757101	0.6425747567120351	0.5307880098783655	1.1088913166151009	1.5915653671892636	0.8482421160279057	1.434288298865729	-0.48819108143545414	-0.6733571638549671	-3.628274961762551	-3.405936758573906	-2.3087256228694697	-0.8873421630622396	-1.7449141850526861	0.468	5.57645977941749	0.2900233013841891	0.17871139470354092	0.19017217416123783	0.341093129751029	0.7244854847643759	0.746333399492068	8.853359661907595E-4	0.7565419572985086	8.853359661907612E-4	0.7565419572985096	0.49360363269066787	0.3066557473755947	1.2348859853254834	0.8851567449890029	0.9608534657545644	0.43704026728895934	0.2657428756767668	0.8016838697938165	0.17905872317081095	0.9921574936691451	0.381193255832121	0.8502401094539865	1.172403648940696	2.479427148620892	0.20983455930739722	1.0	0.0	0.0	0.0	1.0	1.0	0.0	1.0	0.0	1.0	1.0	1.0	1.0	1.0	1.0	10.0	-55045.7619675211	0.0	0.0	85.0	-1303.1269820608752
309820000	-56759.613781676	-1343.8708314379562	-55415.74295023805	0.418090795589241	2020.921635231808	50.95066711066331	0.8318652703581016	0.38730129343406483	2.1075433618080166	1.834724731951227	3.1992223979131147	3.1434583506573586	2.1371798580970953	2.719441525583735	2.614042100401565	3.0748541840062913	2.7471376881056595	3.6013348243140375	2.5903564097278493	0.5874347555790636	0.4545430843497502	0.6751346990131858	1.9708905688327705	1.2821891210830565	0.9276724167207799	-0.3822864918841382	-1.2377713904507577	-3.8189265600412106	-4.82444437454429	-3.6273601135301776	-3.760717538533764	-3.838975930428216	0.468	5.137389937613234	0.29234051164647795	0.17950409234973652	0.19122542889379163	0.33692996710999074	0.5151364303973411	0.7232903894165698	8.667071698569099E-4	0.7427685760609988	8.667071698569135E-4	0.7427685760609998	0.3116022809712855	0.42068097167999435	0.2750891097936132	0.174606116234022	1.0402371864329216	1.1515066090615114	0.17206629303250873	0.5550587836154031	0.805422911304665	0.6608247423621886	0.39531208642116916	1.0982868467226923	1.1042453644910661	1.9533348504956243	0.5456125073550868	1.0	1.0	1.0	0.0	1.0	1.0	0.0	1.0	0.0	1.0	1.0	1.0	1.0	1.0	1.0	12.0	-55048.75185365778	0.0	0.0	78.0	-1285.452761913719
309830000	-56761.89765255494	-1376.5279646691001	-55385.36968788584	0.43275917927033475	2020.906966848127	51.54440187307342	1.0053715081427366	1.4345323971695803	1.375641289422934	1.853922618327473	3.2989336715210467	3.3191574939737944	2.6307658543551278	2.599286969719879	3.5054481123075996	3.5085928990828514	3.498758862818706	3.241719090162623	2.5044856853042514	0.7016168149714783	0.47639482366297226	0.7192467354094145	1.4874778299927367	1.1069318051780914	0.9355736650658675	-0.7306012535780695	-1.2661089572559479	-3.543533224761702	-4.942233820509094	-5.232735727082888	-6.211781401871725	-7.3575871497735825	0.468	5.131497738459517	0.2930049818563144	0.17815254935733538	0.19102259783301492	0.3378198709533322	0.7025375180877725	0.7216337131146853	8.418812957223844E-4	0.6878558579067491	8.418812957223851E-4	0.6878558579067511	0.3600936506135041	0.3287998643147851	0.030869170794417852	1.7964290194455934	1.1871067714314232	0.8545019963341554	0.14431741125991768	0.9191411613204885	4.885733975770305	0.5241218161507792	0.03660441788745653	0.7431457561464933	0.5530384340570063	1.186371319533934	0.8073397194054578	1.0	1.0	0.0	0.0	1.0	1.0	0.0	1.0	0.0	1.0	1.0	1.0	1.0	1.0	1.0	11.0	-55022.22780287945	0.0	0.0	80.0	-1318.599608079861
309840000	-56777.202029279884	-1375.0059861780608	-55402.19604310182	0.42078558206325684	2020.918940445334	51.084041839763906	1.0246892573434874	0.0712638110484104	1.5812840784158082	2.5279146563020185	4.401331041646069	2.688464120573102	2.1978148329470852	2.3482747123166243	2.3999842828732127	3.2379582878825715	4.108295510438928	2.969897329472606	2.311558600271378	0.6676710601037971	0.33543820780907996	0.7622202646140249	1.5684660663728491	1.5100188548722193	0.9842276773613006	-0.46951926894766316	-0.441808690897039	-3.314436672676617	-4.175655383441984	-3.7945451789341256	-4.688704198229638	-5.2544613822196595	0.468	4.9894261219643905	0.2914671752766951	0.1758000976528482	0.1939895854218683	0.3387431416485852	0.6449447413684737	0.7348229254177082	9.152412844122666E-4	0.8482729499391386	9.152412844122683E-4	0.8482729499391394	0.616491477547276	0.33133938783112626	0.048794324401399525	2.9171032704519297	2.6573396658313375	0.4587574693128589	0.18022562189803942	0.7763176141620942	0.12631309839945995	0.6979782184610862	0.354957474193797	0.7376165523845493	0.7856797222991772	1.562728338110585	1.4205475006088724	1.0	1.0	0.0	0.0	1.0	1.0	0.0	1.0	0.0	1.0	1.0	1.0	1.0	1.0	1.0	11.0	-55051.74640215854	0.0	0.0	79.0	-1309.9110598625196
309850000	-56811.36543742368	-1404.569485061091	-55406.79595236259	0.4235242721258626	2020.9162017552715	51.93305674935885	0.9006830949472038	1.9228202367474734	1.882082943698389	2.498711717379993	2.4291173305888085	2.824953176767522	2.5472322903635516	2.3752944190283767	2.885425945999005	3.472923457053066	3.854478991540607	3.707941919809643	2.314177779771835	0.8644419158239737	0.6388771572871922	0.7419202712633458	1.7701773545506145	1.172103710017068	0.5736500893090153	-0.15068560365902592	-0.6914520489521223	-3.0309001643304763	-4.095961193303815	-4.856266202747773	-4.379401366472914	-2.4205561428714737	0.468	5.189033510485573	0.290803480071275	0.1782784555401347	0.1912478911788496	0.3396701732097376	1.6968150355250906	0.7940183574936386	9.19183481590249E-4	0.6344200914307072	9.191834815902496E-4	0.6344200914307082	1.5816585921014317	0.7571979104730389	0.18625926902143802	0.45863787821188895	2.2115841905416698	0.7070431831627312	0.19848980624212473	1.0512775830925876	0.7444765682393949	1.3793587591827734	0.5514523630565297	1.2145487688405587	0.7366235585055736	2.824827705543193	0.5763118378231861	1.0	1.0	1.0	1.0	1.0	1.0	0.0	1.0	0.0	1.0	1.0	1.0	1.0	1.0	1.0	13.0	-55035.21054259369	0.0	0.0	77.0	-1341.718226367946
309860000	-56818.858214921784	-1396.4731568421123	-55422.38505807967	0.43042175881155426	2020.9093042685859	52.13509491541882	0.9360936892663428	2.4906196293971474	1.879908501419818	2.360178804250123	3.4486639159247665	2.8757116342524296	2.3197575378352413	2.5743984529559425	3.5850897500702157	3.4616233887402923	3.825075902332918	3.00729638721364	2.187116432160815	0.9097384251551313	0.34807958900273883	0.8243400830999204	1.9386264453979474	1.5157015957511222	0.7221219154135583	-0.03180440632698782	-0.7847077836503151	-3.234292598284835	-3.968609552964554	-5.442008620295976	-6.096213843782047	-6.476361894569322	0.468	4.967966994483484	0.29451351111544155	0.1775733963959924	0.1938975285581805	0.3340155639303824	1.0993052233557603	0.8045246753709209	8.655226273970358E-4	0.764896596906487	8.65522627397035E-4	0.7648965969064867	0.9311192972318196	0.19670243520606176	1.2835471115215173	1.2322758732648895	1.5064401596463988	0.6983335278910351	0.385540348320156	0.781308466381696	0.116380295719233	0.45862828779623477	0.131947885145672	0.5280340396601741	0.8927296564057392	1.4376632941091463	0.37337137673598875	1.0	1.0	0.0	0.0	1.0	1.0	0.0	1.0	0.0	1.0	0.0	1.0	1.0	1.0	1.0	10.0	-55055.04933997915	0.0	0.0	82.0	-1338.9595246503688
309870000	-56828.86730754482	-1400.9276048223714	-55427.93970272245	0.4272620764756676	2020.9124639509216	51.37451418399772	1.1544321361303382	2.9046298280480762	2.0762961706976233	2.55924014629182	3.084089837094149	3.5695295767713655	2.2703089230629847	2.1585019544960447	3.1933462419187855	2.7183517396377006	3.511575612557622	3.048260058623616	2.326945131551959	1.0087661971883264	0.5567623624387321	0.9353947950977526	1.9450881280906955	1.4681508921012114	0.5470960291537494	0.3931598513962795	-0.7228135091269503	-3.7064378531697404	-3.4245208086089027	-3.187461870407796	-3.587165754832644	-3.912030643871758	0.468	4.464180841734681	0.29429465057113746	0.17602204738889338	0.19150767714146963	0.3381756248984964	1.3436329271529102	0.8062422177561687	8.672712302736795E-4	0.7359927594393098	8.672712302736787E-4	0.7359927594393086	2.928095184188154	0.03468382358192125	0.5912247144401264	1.0706667933394087	2.3281105815754106	1.6090979781464345	0.1263321281117289	0.7909834298934055	2.137013914418237	0.7464139108402674	0.11148179411536228	1.3124745328699468	1.683509373594046	2.241443826140017	0.6831528947064728	1.0	0.0	0.0	0.0	1.0	1.0	0.0	1.0	0.0	1.0	0.0	1.0	1.0	1.0	1.0	9.0	-55046.82274986112	0.0	0.0	90.0	-1339.4740782529755
309880000	-56828.83138560852	-1410.1441517988146	-55418.68723380971	0.4326688124048295	2020.9070572149924	51.8578822791889	0.7176267135922705	-0.024086253587285444	2.3739318226168784	2.179280332813579	3.499637039188076	3.2834431600226943	2.2089037084358605	2.485469004590183	2.82956856937939	3.1702022874657345	3.9058416848444	2.8703986850280514	2.5949402849466354	0.7957675755850588	0.5851379910088921	1.1434506188366065	3.1359482331092057	1.2907032386033572	0.15921667930399386	-0.10067325774873277	-0.5438244974456148	-3.328306726922687	-2.9077874278698026	-5.462170674389218	-8.1313925185931	-6.672879008403627	0.468	4.936105773628273	0.2909631058436876	0.17733440643019868	0.19258196517030166	0.3391205225558089	1.0217733872213066	0.775975423005712	8.517681890405897E-4	0.8122670820436003	8.517681890405899E-4	0.8122670820435984	0.6779637037957909	0.18971185203299598	0.13221317641531585	1.2277669103488433	1.073590190630427	0.6308436791166194	1.2877855623340266	0.6307896886985521	0.1940447635187152	1.2025843957778046	0.7243203399259937	0.6457154482470264	0.7797024672765277	1.8675486276359392	0.8779392158461561	1.0	1.0	1.0	0.0	1.0	1.0	0.0	1.0	0.0	1.0	0.0	1.0	1.0	1.0	1.0	11.0	-55030.55470259493	0.0	0.0	88.0	-1347.4362314350885
309890000	-56865.06308348278	-1407.6778172936015	-55457.38526618918	0.42619229217532223	2020.913533735222	50.84919171737708	0.7115165244623876	0.9931559028037841	1.293840575383327	2.892188499648181	2.3630700301012295	2.973459746412904	2.993169142709502	2.2143078549364548	2.8300843389057264	3.1181059039318058	3.6612473284449942	3.0254114991498153	1.958255007104481	0.7777676338096055	0.7246547458606062	0.5040296728380643	3.1566634393710498	1.2060391629293057	0.2440923351782154	-0.24394023106564172	-0.8227375306320976	-3.5031624731397013	-3.5833622235057345	-3.688546306870622	-3.8672511118629616	-4.151907365096229	0.468	4.9572241722216255	0.29343298156167513	0.18195356006231028	0.19140508839307768	0.33320836998293374	1.3234260727451628	0.7817755382350619	8.956400450520593E-4	0.8536625883032594	8.956400450520583E-4	0.853662588303258	2.4962030775988793	0.6153831980946799	0.7257583424415925	0.14265471376085087	1.6927152301306565	0.636722184475562	0.8541203960458298	0.7044574961802776	1.6613285188771378	0.9141129206020854	0.6418898170700676	0.7381893033724334	0.6889869576650927	1.1890629164998485	1.1979701827142646	1.0	1.0	0.0	1.0	1.0	1.0	0.0	1.0	0.0	1.0	0.0	1.0	1.0	1.0	1.0	11.0	-55074.971148057535	0.0	0.0	85.0	-1340.2919230299262
309900000	-56807.73829336825	-1381.6161772449848	-55426.12211612327	0.4276972334700204	2020.9120287939272	50.67990550021429	0.4638532534987815	1.6581160489178948	0.9090938028830826	3.1776204722354064	3.1515037283736174	2.9522403700610274	2.814732749905418	2.1878669410535614	3.9245292471290627	2.75197533216307	3.154375039096453	2.7264409665760647	2.245230816803499	0.5966448155826874	0.6668600041662623	0.7027767541700319	3.292615887973362	1.2148562775770906	0.22039321606094803	-0.2654780659874125	-0.7400630641979979	-3.5073658327323427	-3.707150748583306	-2.5988429104236506	-1.9371897461289098	0.5288975808759213	0.468	5.235912941302596	0.29319841148140896	0.17938100737233664	0.19214714151342904	0.33527343963282225	0.9186591386597183	0.7672981542981537	9.042191173652985E-4	0.802579370996135	9.04219117365297E-4	0.8025793709961342	1.6918244652359853	0.6993957605760649	0.05142618549794372	0.030120539127791723	1.2650504797892501	1.4188594104037602	1.7201674481517064	1.7686100780203609	0.4787656184925161	1.2028294914603164	0.11208249430062453	0.5204892406641474	1.2314046877175682	1.257025604870468	0.8321682541581092	1.0	1.0	0.0	0.0	1.0	1.0	0.0	1.0	0.0	1.0	1.0	1.0	1.0	1.0	1.0	11.0	-55028.119537602965	0.0	0.0	85.0	-1318.7727086013006
309910000	-56871.15522822292	-1424.183007761418	-55446.972220461495	0.4409940348764921	2020.8987319925209	50.691553539954924	1.7030585790735515	1.8705902840072568	1.7187711223008826	2.1617302614207814	3.636295626602544	3.1983818606156835	2.456950483559854	2.3575203459492453	2.9662158259379616	2.6108374562472996	3.261510001156578	3.0449344265372	1.8986616033985946	1.131098835600193	0.281105104250175	0.7777932276073387	2.2092357111589935	1.271769400241003	0.1432001847025272	-0.3703067083618625	-1.2565464052648756	-2.996414094430658	-4.065536390623656	-4.81085069811771	-4.4402954218060415	-5.106240559378048	0.468	5.687586046098389	0.29276971038306704	0.17719908016229358	0.1920277819082626	0.33800342754637364	0.6881119537094755	0.7210509229406548	9.027439504228394E-4	0.8220504879356543	9.027439504228399E-4	0.8220504879356535	1.6493499708214119	0.5708475375628451	0.6626347258962993	0.22474920363559536	1.9345284928089939	0.9172446835393107	0.260597671828154	2.0001774772323886	0.6011141413111081	0.6762207427723047	0.5259270497502408	0.8323250259129856	0.8307151452146949	1.737044412087551	0.30003922935383587	1.0	1.0	1.0	1.0	1.0	1.0	0.0	1.0	0.0	1.0	0.0	1.0	1.0	1.0	1.0	12.0	-55034.68160423356	0.0	0.0	92.0	-1357.6164720991962
309920000	-56897.60849197046	-1444.222045145088	-55453.386446825374	0.4222153483090038	2020.9175106790883	50.283979193782635	1.0973509542525046	0.2666239644731918	1.2119894816060304	3.1457969711994322	3.271976608823368	3.0401618898426	2.670320712333319	2.2344201813544817	3.016755235653182	3.334790838661728	3.2996716821046475	2.600001207262866	2.027351808828932	1.2733295689599637	0.6616148788650242	0.7258775476755394	2.0510458486174534	1.3195813968678953	0.2699334892196532	-0.4108050829186302	-0.9865820395752388	-3.3805996593788836	-4.926171303763241	-4.771412926900809	-4.315941363878381	-5.951047761632988	0.468	5.313062308003695	0.29181920738548794	0.17913311807265456	0.1903031272258436	0.3387445473160108	0.6787544571652662	0.7609000678438842	9.0277593569743E-4	0.8092712827040306	9.027759356974291E-4	0.8092712827040286	2.6471034370140707	1.5617105635907453	1.5000568510405965	0.3627474062901445	1.0500805773775705	0.7187756510076527	0.05723508378924798	1.468891800691507	1.0722748481715816	1.9577244747467535	0.8736534944569989	0.6555005570473936	0.4269139253111165	4.82117007235219	0.7196050101389553	1.0	1.0	1.0	1.0	1.0	1.0	1.0	1.0	0.0	1.0	1.0	1.0	1.0	1.0	1.0	14.0	-55054.695462402226	0.0	0.0	83.0	-1368.0145490807404
309930000	-56893.461127988514	-1448.7305350575714	-55444.730592930944	0.41862113769089565	2020.9211048897064	51.11370371931902	0.815548273151797	3.776152962275975	1.4307945297846638	2.8747656476330303	3.48131342821472	3.0488728710014708	2.146800053638537	1.9153039869087078	2.9852726133057543	3.304461645447871	2.6555462483261616	2.396128247064972	2.255135454013374	1.3829066596043857	0.7568375119315687	0.6937221911906373	1.857062313126437	0.9706383631422097	0.7825959401796619	-0.3715501706289442	-1.6490860574637507	-2.9131192300155204	-5.398600185763704	-4.202514018155264	-4.5436673017689015	-4.641500478448749	0.468	5.222820488378672	0.2959260614673207	0.17875192599779408	0.19155744590391968	0.3337645666309624	0.5919846760778733	0.732415392055857	9.190572625111162E-4	0.7259890861761472	9.190572625111154E-4	0.7259890861761469	1.3752026293830337	0.04580784274681374	0.9503475710373146	1.311769382550853	0.6515544818109846	0.9969999209233475	0.55547106971941	0.46600111550972034	0.857869690020154	1.207570938042025	0.4041091784432602	1.2403047950114008	1.2525122613089787	0.9807437628467093	0.22128842900374557	1.0	1.0	1.0	0.0	1.0	1.0	0.0	1.0	0.0	1.0	1.0	1.0	1.0	1.0	1.0	12.0	-55056.36520348422	0.0	0.0	84.0	-1389.051196292859
309940000	-56864.80111409863	-1416.557123068803	-55448.24399102983	0.430924713993289	2020.908801313404	50.326850329563825	0.711436884903609	1.4659416487934418	1.2682089263228016	4.171422186376666	2.9970810419375224	3.2865335977129093	2.5288700204541152	1.6762651569678024	3.6831384402009473	3.142566265187199	3.4006302507099586	2.099427319924607	2.119727888564144	1.0209611064248754	0.6399821553208227	0.8683235685371473	2.1217744813067805	0.3519393186591631	0.817253670802705	-0.22300823466592165	-1.4436473630982378	-2.3722249213398365	-4.217186375876366	-5.877324689589402	-4.099618037884345	-5.763564929958827	0.468	5.413429126210778	0.2948546254349506	0.17512153795181118	0.19284553593358236	0.33717830067965276	0.5645354297674426	0.7230658461602438	8.920233857740515E-4	0.7776711933310692	8.920233857740507E-4	0.7776711933310676	2.2259385739432807	1.2431338914457837	0.5840486533154915	0.11136900598085439	0.8832726046836035	0.935323166196864	0.7395022005161657	0.7595287495120874	0.12571604059144903	0.9765029477324806	0.2685914324721401	1.2360779829097497	2.7718584997318536	2.657961790958434	1.4604708433123508	1.0	1.0	1.0	0.0	1.0	1.0	0.0	1.0	1.0	1.0	1.0	1.0	1.0	1.0	1.0	13.0	-55056.512106745875	0.0	0.0	80.0	-1348.0383968126764
309950000	-56889.79861050401	-1439.724427392526	-55450.07418311149	0.43064204988294796	2020.9090839775145	50.98841274766557	0.48483546726355925	5.338803516271783	1.98510183686635	4.394170323511466	4.055505039657126	3.831685354508999	2.7749995167781702	1.8993709606989162	3.3588082217361053	3.799985343635628	3.2591347808708178	2.113739389151293	2.013993990906128	1.282682794999824	0.7146674331656406	0.4751052630434129	2.220790411822033	0.4496804815899383	0.5652687769133329	-0.09158329427475903	-1.661683739007975	-2.118454506133181	-4.212180301205444	-5.376401931919816	-5.164076702425133	-6.2944595915917105	0.468	5.817551422983252	0.29254036059759675	0.18082319118952192	0.18762228681490467	0.3390141613979735	0.9185876184928262	0.7665111037818683	8.805787488302646E-4	0.9457913719014102	8.805787488302638E-4	0.9457913719014084	2.171478950881427	0.49366040040566617	1.0781880758801399	0.3865704658923421	1.1024631230414816	2.2164236431358733	0.6324062859421185	0.9883864874900096	0.813012223637794	1.4125072770745428	0.9344463712688833	0.3916041156343015	1.7340589388210463	1.6500812033685603	0.2840933562632871	1.0	0.0	0.0	0.0	1.0	1.0	0.0	1.0	0.0	1.0	0.0	1.0	1.0	1.0	1.0	9.0	-55041.13550996152	0.0	0.0	90.0	-1371.1800471487052
309960000	-56844.051937523436	-1401.2606513199685	-55442.791286203465	0.41994384677060614	2020.9197821806267	50.462844950959244	0.40918507714197	0.9459967665757474	1.5910516831571222	3.02746581718716	5.0806251019889475	4.090902846765081	2.27853342701355	1.8474628868096408	4.22123784123691	2.9212813130397968	3.597537112523575	1.9144907287455672	2.2929173424860165	0.9820413749849641	0.43896909913880183	0.5920593190283643	2.652204560940107	0.3898393207257672	0.6320915640326652	0.25007766386289815	-1.550227550769423	-1.4320509753994775	-4.377626891212401	-5.244289575010525	-7.110464638198433	-6.143211068356983	0.468	5.076132898257633	0.29138711280392254	0.18013173916328507	0.19534679938072533	0.3331343486520639	1.212026886423358	0.799346570806247	9.083312359973757E-4	0.8484485387782994	9.083312359973769E-4	0.8484485387782997	0.9705335316444371	0.5047926174281052	0.6116961915765323	0.4393187676097971	1.6493825618973945	2.8738042938299904	0.24179519018288761	2.297826036736547	0.4354600823389124	1.227827744495785	0.1496209155871707	2.040139460482339	2.3093470870101545	2.3132003248886686	2.0702039455912185	1.0	1.0	1.0	0.0	1.0	1.0	0.0	1.0	0.0	1.0	1.0	1.0	1.0	1.0	1.0	12.0	-55050.61773592627	0.0	0.0	81.0	-1327.6618957585372
309970000	-56836.8007397502	-1381.9735086753703	-55454.82723107483	0.4236949155933105	2020.916031111804	50.00446650819969	0.46267251257320613	3.4545769593395406	1.7662020575749968	2.5684114395547053	5.772676318803642	5.010847298931238	2.335520898378419	1.750555895590662	3.269533941976453	2.9973046040011644	3.2768903494531365	2.4666331562902877	2.240091383789223	1.0333080385834417	0.23664303199401435	0.8834390067856704	1.9939399354592895	0.3411016710067334	0.7950241618262214	0.027212773631375017	-1.8844715417990563	-1.4406944697121842	-5.534557019066863	-6.323092744520785	-3.8851489764002407	-5.173301008270256	0.468	4.960933554967054	0.29445851600305495	0.18068244798595956	0.19046487182472377	0.3343941641862586	0.8563693031218153	0.7935449530005659	8.757266256351898E-4	0.9498228445624315	8.757266256351888E-4	0.9498228445624312	0.4028193441846083	0.17075913183496141	1.1737868607104063	4.052801854620542	0.8093311582996245	1.5646926865579005	0.49589231134560785	0.46260421500370236	0.7773934808899206	1.1526993262767575	0.47177322601128	0.4873385119716811	1.4549832215755565	0.8281458039283832	0.4014421379601563	1.0	1.0	0.0	0.0	1.0	1.0	0.0	1.0	0.0	1.0	0.0	1.0	1.0	1.0	1.0	10.0	-55077.08320722818	0.0	0.0	85.0	-1314.153176444132
309980000	-56829.70264957304	-1387.1024157661136	-55442.60023380692	0.4199130502177548	2020.9198129771796	50.15597813138314	0.9366893313828152	2.55173464200893	2.0777500197984096	2.2792088775741397	4.188702815372124	4.742136731448197	2.382000219927838	2.04534803655874	2.795087585940251	2.8155504415367796	3.180588910059859	2.2412692252876347	2.0003769477238635	1.0534741003524912	0.4775763413182316	0.7908797615733719	2.5636762948296132	0.4043490066943255	0.7644297572424018	0.334249434980386	-1.4507779569170591	-2.1441435887348095	-4.929546104271275	-6.024549694939631	-7.313487230386474	-6.747481315703718	0.468	5.054954548532077	0.2859031217428605	0.18073984144876878	0.19368142953782005	0.33967560727054763	0.8138500367881758	0.7618835308553897	8.909408932994121E-4	0.7900589771166866	8.909408932994132E-4	0.7900589771166883	0.8079657080868757	1.5316459933889612	0.48017704882543116	0.5887894535947426	0.620073118353871	0.8784743005294424	0.41862205552932297	0.4367245301967504	1.2745365367939003	0.17859892348967696	0.6895155287944194	0.9503155666533872	0.6239868315898136	1.2861819983095377	0.12704462894423524	1.0	0.0	0.0	0.0	1.0	1.0	0.0	1.0	0.0	1.0	0.0	1.0	1.0	1.0	1.0	9.0	-55054.4741807196	0.0	0.0	89.0	-1332.388467114491
309990000	-56816.266369861696	-1361.5286248281734	-55454.737745033526	0.416406720874031	2020.9233193065234	49.31436384574977	0.30467065521374703	3.8614563646521463	1.3231230545841373	3.2904541120982653	7.3987207477078645	5.82360927763721	1.9416100292057277	2.6066397839928483	2.905121531328809	3.8375215159678038	2.980315225292106	2.4530274536629872	1.9175565791999258	0.8217058872252271	0.5652967582985052	0.6104563556735058	2.464456502597843	0.12749594985829973	0.8831754187986041	0.03435320308389104	-0.8928117361853325	-2.7158472141684733	-5.48148439322573	-9.686905014590387	-9.019433005093067	-11.522007183012708	0.468	5.042933425306267	0.29179176656171274	0.18360961232997947	0.18949327348967238	0.33510534761863237	0.4207268232729863	0.7062537240062476	9.279300994449571E-4	0.7406943713961573	9.279300994449571E-4	0.7406943713961567	0.5664634439102361	0.4565331027121695	1.5910696779607503	4.043162063183565	1.9442271967240237	1.3124910624267137	1.2197566805438713	1.220024707850382	1.3950887128389446	0.9997424631808276	1.3038205396381497	0.896868988704328	2.21466052248368	1.5522661352512048	0.5547760040466277	1.0	1.0	0.0	0.0	1.0	1.0	0.0	1.0	0.0	1.0	0.0	1.0	1.0	1.0	1.0	10.0	-55065.79204827367	0.0	0.0	82.0	-1299.4957339492498
310000000	-56749.22955844899	-1334.7169421508345	-55414.512616298154	0.42900380970480884	2020.9107222176924	48.45845261083531	0.24303137812480188	1.10751197119997	1.1865276359707935	3.225870360701902	4.390141718439704	4.303985469903718	1.664867078983196	2.5026345887633505	2.7633252644530435	3.209715684840335	2.7529864856247626	2.2564166652131883	1.8147259304416097	0.9036396154416197	0.2415404477709927	0.8010603995137527	3.2983174033064158	-0.10906742603511003	0.9728299266601074	-0.15456136601219883	-1.1127300551337602	-2.361869344329315	-5.825003805753453	-8.583671227551308	-6.56931039907079	-7.776604100416603	0.468	5.10974694191972	0.2945837361497181	0.17800078680359757	0.19152029490113212	0.3358951821455492	0.627606436210378	0.7528249078362137	9.105196780202628E-4	0.8411476581122354	9.105196780202616E-4	0.8411476581122337	1.3006801129327885	0.8290088131384179	4.378777790514481	0.2509460864716933	1.1370599536213035	0.7899863464874509	0.286112849796365	1.0033077492010427	0.3360433741145534	1.5548952122457103	0.4126122822439849	1.078255380217451	1.7933800577970351	1.2531258050827436	0.32283313179940837	1.0	0.0	0.0	0.0	1.0	1.0	0.0	1.0	0.0	1.0	0.0	1.0	1.0	1.0	1.0	9.0	-55053.32740826267	0.0	0.0	83.0	-1274.6914364890108
310010000	-56780.75433123774	-1350.2696427435733	-55430.484688494165	0.4190006795791519	2020.9207253478182	48.080187840483	0.39841374712356337	3.3362655772980534	1.6030534583289948	4.495397369479227	4.121372639862521	3.5605452982351036	1.876753283140229	1.9243591481327238	2.236256903866251	3.4251891535644496	2.8077910862638187	2.831841695231961	2.2059994585919305	0.7338041961156714	0.49448032233439876	0.9617370706258134	2.5860605985043144	0.10376981548894197	1.4666855015285072	-0.01892367810072857	-0.8609905137039082	-2.527475451845582	-4.025457641744641	-4.867036339864677	-7.220256063246181	-5.970074164551261	0.468	4.916238586477468	0.2901879401221893	0.18190858542783955	0.18946896410181052	0.3384345103481576	0.700366483922356	0.7612964361279237	9.355880490097822E-4	0.8531377591261934	9.35588049009783E-4	0.8531377591261916	1.6748525027834547	0.1859217926634961	1.324711825212342	1.8825010093206036	1.599817108490064	1.999195104971621	2.2406895046136963	3.227358806134599	1.3447769621932257	1.8010732089545356	0.4749952602290564	1.7152481746084658	1.9368561445150168	3.67034010462123	1.1671232516770125	1.0	1.0	0.0	0.0	1.0	1.0	0.0	1.0	0.0	1.0	0.0	1.0	1.0	1.0	1.0	10.0	-55057.14938626512	0.0	0.0	83.0	-1277.8946874365236
310020000	-56764.6049827065	-1308.2287807170246	-55456.37620198948	0.41974616776470564	2020.9199798596326	47.82057153483547	0.46258561023539885	1.117861106423208	1.6814174746758515	4.571051246711022	3.2860585870815684	3.521926626273852	1.8969966744578441	1.8591737381954632	1.994490712700322	3.442206028865241	3.160447769667392	2.9408597553573994	2.034617962795519	0.3427886838023724	0.48328759680340294	1.1941821174258824	3.3402016431083394	-0.22780064391402802	1.0711863513091442	0.09030341781175105	-1.4780835917788973	-2.769349973304109	-4.586268899999002	-1.9303092597815956	-0.6348282968279868	0.3113510473009642	0.468	5.4297899060405825	0.2882605449364116	0.18196476461750527	0.19224262572740888	0.3375320647186712	0.7895911489602485	0.7935431427958132	9.496208961723826E-4	0.8541976616231262	9.49620896172383E-4	0.8541976616231289	1.011140035203909	2.4769117408508134	1.004417564861309	0.04370833373088575	1.3993518627267925	1.6452008420160302	1.0188595786090742	0.45536433697262574	1.326924465171065	0.8244801351811614	1.8391172051014653	1.8116874473785407	0.9538322068164455	1.1222515460057563	0.9032281374046891	1.0	0.0	0.0	0.0	1.0	1.0	0.0	1.0	0.0	1.0	0.0	1.0	1.0	1.0	1.0	9.0	-55062.683352558895	0.0	0.0	87.0	-1245.938337658386
310030000	-56744.085750396414	-1293.3444967327007	-55450.74125366371	0.41811145285908086	2020.9216145745381	48.14123035172227	0.5720294086835036	2.1478173324529166	1.3088803651262724	2.3616040100449434	3.618553434711955	4.482817930629252	1.8069499743419204	2.0031814554359455	2.431144329130531	3.8109538033909494	2.7139158741472644	2.913388177828042	1.9273938846232443	0.6499756655918166	0.37981175843973314	0.8785494202364872	3.8929844784883514	-0.15634647478761604	0.9313154164153837	-0.09621533099155205	-1.7870348906608071	-3.6083436013920123	-4.779445896127919	-7.503720910217131	-7.225488763745995	-8.898346927926637	0.468	4.934640570655404	0.2924500998694776	0.1760994114976139	0.1915588516070798	0.3398916370258257	1.3277551926482385	0.7955625045879653	9.84178894120048E-4	1.0576049185772887	9.841788941200482E-4	1.0576049185772918	1.0890979977666213	0.16373571453603797	0.09879272372737069	1.4391186092571993	0.8575102613865023	1.8036557683656984	3.827881743938612	1.377931472491021	1.8350943488527935	0.7548535290261172	0.3343460565340059	0.6494364927084962	1.119621374913472	1.1957704109242222	0.7871504993487822	1.0	0.0	0.0	0.0	1.0	1.0	0.0	1.0	0.0	1.0	1.0	1.0	1.0	1.0	1.0	10.0	-55056.18463353613	0.0	0.0	89.0	-1218.2573946157559
310040000	-56714.43428394615	-1264.871151829677	-55449.56313211648	0.4188259704870619	2020.9209000569103	47.69366213121038	0.43484262753895864	2.0138991258694348	0.41390135831020125	4.55286273356343	4.326793222248503	3.880890776333554	1.4904811534594813	2.34482309768757	2.5761493313655133	4.397683934270618	2.8859482333104416	3.398471976597033	2.300699017291364	0.8560883696129753	0.27434596554636903	1.014934462283933	4.570507356741553	-0.07021481096197982	1.5367252645003533	-0.27157176477631745	-1.5671652677550876	-3.0152132147069617	-5.648769092790585	-3.5352494147750773	-2.2092178305280328	1.5276639900185032	0.468	5.176326319073649	0.29262169871182475	0.1800645257419628	0.191206075571861	0.3361076999743485	0.5426961792658279	0.7451784894087015	9.254397423725234E-4	0.8839557901695255	9.254397423725248E-4	0.8839557901695259	1.0216364668745366	0.8888964438395064	0.9655912740278335	1.3485032764155955	1.7010347798214993	1.4801837280981613	0.09702549638353947	0.4273928686433482	2.051582806490886	1.3269654523063323	0.7590516419911431	0.8972179973489741	0.673015684054689	1.7368686002393408	1.500936801481593	1.0	1.0	0.0	0.0	1.0	1.0	0.0	1.0	0.0	1.0	1.0	1.0	1.0	1.0	1.0	11.0	-55060.49391708582	0.0	0.0	86.0	-1198.7015839393825
310050000	-56720.25840651369	-1275.7584183531678	-55444.499988160525	0.41770034343466433	2020.9220256839626	48.34732890559015	0.31780182138184887	2.8665232522082915	1.9681423740370274	4.281145615679078	5.162726134713768	4.7242300707071765	1.5033484674948103	2.2490145041070786	3.3133780965377184	3.9086134179640126	2.9534416090029545	2.947541556114718	2.2439090215863438	0.7380811126889474	0.5076296985897296	1.17341920839499	3.381201764216262	-0.355574757665891	0.680015168475687	-0.34400733417518614	-0.6850303217141456	-2.6033110266271886	-6.904980010833483	-5.002026267870892	-1.4895867087544605	-0.5755499761349885	0.468	5.015963296139143	0.28986750500171926	0.17831495229064695	0.19043282017052351	0.3413847225371072	1.2741216135309958	0.8019761192485894	9.645907684683231E-4	0.8642461186072706	9.645907684683205E-4	0.8642461186072679	0.7852529407154749	0.2795425751358738	0.29491360208112144	0.07464650822340661	0.8444210430704664	1.0896856316603871	0.0677661101332759	0.108181528496255	0.3105759840894788	0.5937768751149639	0.7736128354035935	0.4711832058304026	1.041174638251823	0.9532756959749001	0.7740082512508516	1.0	1.0	1.0	1.0	1.0	1.0	0.0	1.0	1.0	1.0	1.0	1.0	1.0	1.0	1.0	14.0	-55055.08180345935	0.0	0.0	79.0	-1209.9684343927056
310060000	-56721.335164682314	-1271.7571773753527	-55449.57798730696	0.44138917973949854	2020.898336847658	47.710840884797584	0.2803557893441133	3.9347130411959177	3.0186786695008143	2.2268591246429414	4.075889621861075	4.653098878373779	1.7531484861432507	2.034402610758722	2.157250571978757	3.5336270469144355	2.550661318637095	3.5796295042889894	2.1326319561679807	0.855877768147848	-0.04106141441101069	1.8294214127136033	4.936045654633556	-0.059477782930687784	0.055000033778351484	-0.019516010159014913	-0.6150262247002807	-3.129126237504861	-4.773034804668574	-5.81666966080586	-5.850960881709959	-3.6296778597297905	0.468	4.8988091917635135	0.295634837084505	0.17820855344209802	0.19090638075612898	0.33525022871726495	1.0431149186067727	0.7895517501188809	9.762308370609149E-4	0.8454952773939045	9.762308370609152E-4	0.8454952773939046	0.5926570319766741	0.15711446698622267	1.4889802963195746	0.1639079561518238	0.9665689504939114	1.1668046774650753	0.08182128826044362	0.10205941789442445	0.0958444332079615	0.39175782782413215	0.8291797379462814	1.0640351515908173	0.4991454481011917	1.19590092596647	0.44809695282848794	1.0	1.0	0.0	1.0	1.0	1.0	0.0	1.0	0.0	1.0	1.0	1.0	1.0	1.0	1.0	12.0	-55053.37105777606	0.0	0.0	83.0	-1212.2640850232128
310070000	-56695.48757594841	-1240.4843356916433	-55455.00324025677	0.4189540081659811	2020.9207720192314	47.451727172327686	0.35097368281069474	2.31417035078187	2.1851757352553984	2.0610708447496724	4.983192294276496	3.60018526350247	1.538374503640465	2.6501446665703883	2.1681075960081184	2.6953998567079176	2.989444923547449	4.194987415844836	2.2434887229532743	0.6847213181374491	0.3054167295503156	0.9061965003023074	4.042946495226524	-0.1837090443135387	0.7564100817396983	-0.19378083791647488	-1.3772920672308342	-2.85975590912636	-4.918641186745592	-7.481670108030055	-5.547316542085754	-5.125166447003364	0.468	4.903101182850452	0.29109330082238477	0.18563172665236458	0.19042973646901754	0.33284523605623006	0.6416424593851469	0.7487928818651519	9.455089094435215E-4	0.9064729060494602	9.4550890944352E-4	0.9064729060494601	1.875499549108591	0.9763483208121151	2.0182329845853157	1.2597761137990129	1.0708864720636762	0.9282320713035542	0.4946431501141115	0.4679609995601691	2.1786889319421565	0.9331658058051014	0.7180570601727023	1.2722447419260496	0.8919581760723976	0.832944262794798	0.7651606844098058	1.0	0.0	0.0	0.0	1.0	1.0	0.0	1.0	0.0	1.0	1.0	1.0	1.0	1.0	1.0	10.0	-55067.07271311649	0.0	0.0	83.0	-1175.8872985939543
310080000	-56699.26248781674	-1258.3557284544445	-55440.9067593623	0.4164421456333632	2020.923283881764	47.34707420937091	0.5383754550026145	1.5611567722353787	2.251199894779457	2.5973991720131204	4.828264026007934	3.061158713426779	1.509369442411185	2.724106850273089	2.5061520576344485	2.5441297918880013	3.0066440619738706	3.8003852434524092	2.0710107564942715	0.7604610508019456	0.12517966371415598	0.8947203429356179	2.545463543847375	-0.5232893478581153	0.7211202654867214	0.1004693884286835	-1.7216992526138708	-4.078327735753034	-5.013058543446502	-3.6939154360432265	-4.008313600383136	-4.575526137986859	0.468	5.75116137510829	0.2909915805259954	0.18009901551820107	0.19094706136200212	0.3379623425937983	1.412820594929295	0.8281071911883976	9.738901578539662E-4	1.0180072105261115	9.738901578539693E-4	1.0180072105261146	2.2415996392757402	0.3528707708866219	0.14056438478248165	0.7915789846735962	3.102140106511438	7.348851285202718	0.6902933724488388	1.4034380705257765	0.31954301845619	0.9594214475819414	0.8494448729947082	2.339428087097482	1.1607843452108666	4.2578432792445895	1.507626799394003	1.0	1.0	0.0	0.0	1.0	1.0	0.0	1.0	0.0	1.0	1.0	1.0	1.0	1.0	1.0	11.0	-55070.52925561587	0.0	0.0	79.0	-1173.3758418465363
310090000	-56725.05582367149	-1263.35596125274	-55461.699862418754	0.42306023848312707	2020.916665788914	47.45049681584549	0.3553344131160557	2.435563527546221	1.361214286471541	4.277807119250151	5.596398506176641	3.582666379992167	1.7110285785059212	2.1686797086910095	2.830498398604192	1.9626355173666183	3.1890610952848726	3.3772093249137836	2.4241983279663817	0.837467904201979	0.33067845192468426	1.0843933175115357	2.173765324759072	-0.5255589570504923	0.7065666570269127	0.5327092833532678	-1.654219026541935	-3.7666747027122076	-3.3436852459729165	-1.5081735124770885	-2.773575344887478	-1.4259240672266182	0.468	5.5150941940955756	0.29671126616331117	0.17768863651035635	0.19094706136200212	0.3346530359643273	1.383530349291755	0.8184295677841271	9.360018597863451E-4	0.8540307993108575	9.360018597863452E-4	0.8540307993108563	0.659726785836425	1.3128923472681802	0.03647224862102253	0.28939817143519286	1.3253202428825062	2.570075577232148	3.745239468978499	0.6126912824505669	0.3946604435482772	0.9088342014044963	1.0659143112125296	0.7139506596399207	1.0866220349464242	1.6334852874337618	1.5237599548067926	1.0	1.0	0.0	0.0	1.0	1.0	0.0	1.0	0.0	1.0	1.0	1.0	1.0	1.0	1.0	11.0	-55065.891505393774	0.0	0.0	82.0	-1196.2621438420992
310100000	-56703.818068431	-1255.0818649126186	-55448.73620351838	0.41629685725069887	2020.9234291701466	47.431788932032575	0.24475338582108053	4.2125925352629405	1.5265189494807632	4.878376167738951	4.059409195403507	2.954845594200131	1.736802280738932	2.2294169181125536	2.2988695439176228	2.476095351170188	2.874081492072774	4.827234565289673	2.324714292997868	0.6341693212248498	0.3967508937771008	0.9567371540859521	2.6102506283156957	-0.6638956676197629	1.0002327035907244	0.063264224760101	-1.210538459314997	-3.947744048650202	-8.791060946523789	-11.11314710700018	-13.092002527306512	-13.792897236685873	0.468	4.6514108722120175	0.29003266968798747	0.17898491766656144	0.1922955988732238	0.3386868137722242	1.2933848143056634	0.7892183028564381	9.264921327325093E-4	0.8466689603024855	9.264921327325123E-4	0.8466689603024852	0.4449667436658971	0.08986368318037277	0.11194570474790962	1.7075821733446614	0.7312346196149151	1.0570056789251727	2.2588866860426524	0.5970991607535618	1.6287953758829175	0.2814098421116103	0.16404500291694926	0.2484975328296761	0.5352435824503664	0.7964569248299049	0.19004979491476404	1.0	1.0	1.0	0.0	1.0	1.0	0.0	1.0	0.0	1.0	0.0	1.0	1.0	1.0	1.0	11.0	-55069.47343852344	0.0	0.0	82.0	-1196.1842932948373
310110000	-56740.615372901324	-1281.38975772195	-55459.22561517938	0.4162620329445034	2020.9234639944527	47.84442542898724	0.42831264631539023	2.9488885326050864	1.2557428712471346	3.1408758797449954	5.860516424093167	3.3938718066026397	1.6676078420034792	2.4687116620717005	2.355241142530203	2.513415839840326	3.4758765848377466	2.946625690666784	2.372019385085103	0.9528854513055224	0.4428880439814568	0.7997999690051264	2.314036943602602	-0.6163401477960526	0.7834133266298858	0.11021330991481215	-1.2204521644953201	-4.07597919828203	-7.912989082362248	-7.656490923591214	-7.139274443174864	-7.23409501541972	0.468	5.066916135291866	0.2928361826750086	0.17699563494442985	0.1900909660784163	0.34007721630214216	0.7258773950783257	0.7430763970116527	9.145017956555816E-4	0.9759892396975345	9.145017956555811E-4	0.9759892396975357	1.6742129805951063	1.5104261079853962	0.47148210533336127	0.6488740714770526	2.7659454873907006	4.2701177033359645	1.1874012804300775	1.556346393642956	0.11228407873916176	3.250828309665234	0.20603740128985432	0.6532021217252824	2.5702225345317586	2.9425450166836007	0.6966238631926899	1.0	0.0	1.0	1.0	1.0	1.0	0.0	1.0	0.0	1.0	0.0	1.0	1.0	1.0	1.0	11.0	-55075.856182103664	0.0	0.0	88.0	-1202.673827181294
310120000	-56687.75637034346	-1283.9188444110766	-55403.83752593238	0.41701892542309393	2020.9227071019743	47.86148231657636	0.1313481574410292	1.853529371158275	1.57848057735801	3.73927277187896	7.658333988813878	4.74848692348202	1.958280672470765	2.3573856446852135	2.88135136315375	2.3399781466057252	2.958661062475197	3.0407852394800834	2.2791619994228265	0.7996889486150878	0.1155087531530449	0.8697510519272162	2.048979377754404	-0.43164642774053513	0.8262381401036921	-0.1460170069653577	-0.6823869078657692	-4.303752536844431	-7.400967172206418	-6.212645244673735	-2.961671108351295	-5.60487652990119	0.468	5.25607742390988	0.28989063455514774	0.17785032614461277	0.1918465067544187	0.34041253254581777	1.7293134541208892	0.8129278530847447	9.420295663201273E-4	0.7843036062815211	9.420295663201251E-4	0.7843036062815185	1.3032654364643876	0.782453640295414	0.02541258412871818	0.2848308241996365	1.5643501969542215	2.1057896581484417	0.7471870864585244	0.7517173286684159	0.04149508081451071	1.1412546657587852	0.36998270132614974	0.4677422611868449	0.5086855173611758	1.138766118727889	0.611387697000573	1.0	1.0	0.0	1.0	1.0	1.0	0.0	1.0	0.0	1.0	1.0	1.0	1.0	1.0	1.0	12.0	-55031.287255097326	0.0	0.0	75.0	-1223.952490954529
310130000	-56696.999715884216	-1260.864199694032	-55436.13551619018	0.42487155285908057	2020.9148544745383	47.209520558578745	0.5994527711594132	0.395480370128631	0.7735150004554913	4.732026128758925	4.087117345984899	4.760399461262755	2.2817651226700666	2.065753627443485	2.406388773573237	2.132460533863901	3.925654588913999	2.791031937907188	2.412095266245092	0.6000076923211302	0.43772986314731244	1.1394943163588183	1.8292410464431057	-0.5108552066353426	1.1955286489108021	-0.6589588501136509	-0.8235084131227381	-3.9095748576020304	-3.78422883045664	-1.873246766478192	-5.4308050540454245	-4.358583980004959	0.468	4.911388052106142	0.2906368520584054	0.18342610987731398	0.19076038361064301	0.3351766544536346	1.5064918271525156	0.7884482595886555	9.764871237366595E-4	0.797354897839197	9.764871237366574E-4	0.7973548978391966	1.3308385032524366	1.6977016905951092	0.25405130979416524	0.3359007265902833	2.740322039727722	2.926060050061435	0.44515865634753504	1.7367197017418723	0.6233646996080074	3.3965500967220392	1.9158406652534163	0.929317536133711	1.470678418916028	2.183195704273431	0.34432664149119824	1.0	1.0	0.0	0.0	1.0	1.0	0.0	1.0	1.0	1.0	1.0	1.0	1.0	1.0	1.0	12.0	-55072.170905070016	0.0	0.0	78.0	-1189.3157295862072
310140000	-56658.933230127186	-1243.5325874722494	-55415.40064265494	0.4250178217506352	2020.9147082056468	47.17111094351078	0.28006757223558415	1.5757045900398277	1.1596495132462366	3.4660447779864594	3.42734566972677	4.016292586533369	2.518259847770366	1.8310378753704553	3.324648102497706	2.391242237039878	2.729029454933969	4.592276870490316	2.396348586163718	0.41871971894337784	0.433689175174523	1.1590118949690573	1.9248807089612017	-0.33494623749432123	1.0410398089692383	-0.032969819995668836	-0.9679744637374095	-4.201357485777477	-5.099620514355384	-3.3905820172426635	-3.4412047637538086	-4.31856655942489	0.468	5.245028602098506	0.2969339030082405	0.1820677347091627	0.18711321787362753	0.3338851444089663	1.3511665411815839	0.8097917297859495	9.625798508706511E-4	0.8025067838963947	9.625798508706513E-4	0.802506783896396	1.0323100056028924	0.39092185928613626	2.1946916953446576	1.0254152691729963	0.9111036660460213	1.432999172026555	1.443436708686519	0.5989109001448644	0.42093223618649694	1.8887250816882422	0.3903773344547937	0.45627261276209186	0.8502285195665588	1.0238180283985505	0.3209360971783127	1.0	1.0	0.0	1.0	1.0	1.0	0.0	1.0	0.0	1.0	1.0	1.0	1.0	1.0	1.0	12.0	-55041.34284088207	0.0	0.0	76.0	-1180.696249321135
310150000	-56671.05041418328	-1243.1970763343627	-55427.853337848916	0.4344784798792767	2020.905247547518	46.41929993391989	0.2102012399309514	0.6355777830151004	1.6452717372702286	3.459035175202522	3.0599210455967825	4.705358860006542	2.053694029586888	1.631086263900455	3.1905787914520016	2.3837293390395073	2.583022992244741	3.843231565624755	2.0572374927878063	0.4942490375466084	0.4574706998803565	1.0100801866894125	1.870640456272784	-0.1465033520648017	0.5027608714415761	0.3155157638440398	-1.129577917664927	-4.390484160853868	-2.1883379184735725	-4.795749579162267	-8.2452270762967	-7.090285756030858	0.468	5.539696508870915	0.2944750606490071	0.17658239840978518	0.19105230234178516	0.3378902385994196	1.0822913908878755	0.7855650935998586	9.638572349820073E-4	0.7417500647496832	9.638572349820063E-4	0.7417500647496811	0.8238039567884274	0.5072914048258664	0.010550785238724143	0.4379815718862765	1.3545818751551326	1.7379105742217749	0.38072786924760704	1.9713609538639114	1.5138270676912606	1.377316901442986	1.118973451271724	0.9160168069710544	1.5423956360439217	0.9493200990501325	0.5542431590739652	1.0	1.0	0.0	1.0	1.0	1.0	0.0	1.0	0.0	1.0	0.0	1.0	1.0	1.0	1.0	11.0	-55065.19468490191	0.0	0.0	75.0	-1186.0587777928781
310160000	-56671.86146980227	-1262.9512854714212	-55408.91018433085	0.4193197657464003	2020.920406261651	47.0966571245879	0.781877691564625	0.8140339796291276	1.2686945767969067	2.8950797103914097	3.0776721216100786	3.773791464045173	1.904793035554937	1.9212412607534755	2.828964835312669	2.221588693714683	2.849053417249058	3.3096124943495586	2.563414999431648	0.41565577917835916	0.012024919928319916	1.3040849249620188	1.992855968687967	0.11105738985717489	0.2217581944732861	-0.2532017361108092	-0.776909767171693	-3.8639201889082773	-5.406635990269551	-5.882043732418209	-4.562979702695262	-3.487341966761065	0.468	5.704861209078288	0.29497517187115685	0.17946668117812106	0.19167058334931095	0.33388756360140814	0.7552101490268917	0.7606525661150499	9.3005966262814E-4	0.8360917249045821	9.300596626281393E-4	0.8360917249045833	0.7826047653858421	1.7803980614365615	1.043446641619844	0.2975480533497713	1.7189833815806	1.5012222431697964	0.4102739953251527	1.4053547090632696	0.10223854694138544	1.2773027273024833	0.24011751524541727	0.7278835643207635	1.533401369489741	1.0528249782816985	1.2391572892597094	1.0	1.0	1.0	1.0	1.0	1.0	0.0	1.0	0.0	1.0	1.0	1.0	1.0	1.0	1.0	13.0	-55046.81271805509	0.0	0.0	75.0	-1195.438157547228
310170000	-56657.42001444188	-1247.3005148009258	-55410.119499640954	0.42159195537764244	2020.9181340720197	46.7937366792448	0.3987446618822197	0.022895176431033684	1.8102457980005573	3.2441787179139467	4.532413904584417	3.6201280706228975	2.1535435648112973	1.5528986206438367	2.8580934499254855	2.1270363728983934	3.7744133096177848	3.7114817407339227	2.2633699718534643	0.5175542990782217	0.0402912530978363	0.821177149454019	1.7179063781257056	0.12650013047923223	-0.23045886190992276	-0.7891365617672473	-0.8199643106562834	-4.525026564743091	-5.750601331810223	-4.506634764997124	-5.873681886823229	-5.598065029896263	0.468	4.985604260526955	0.29270192727537414	0.1796700069875184	0.19068810124055433	0.3369399644965501	0.9556915514068938	0.7669225346045869	9.790272867146092E-4	0.6203778080655745	9.790272867146095E-4	0.6203778080655742	0.6301261402206747	0.34813185319916196	0.3222965988520787	0.3708697815053233	1.0901373493828415	1.013953862910714	0.871147223810538	0.34882376224346523	0.5728898088564169	0.6058400366696352	0.47510503613073346	0.7650430951180555	0.7752514098472919	1.6560786110095636	0.7508806601502185	1.0	1.0	0.0	0.0	1.0	1.0	0.0	1.0	0.0	1.0	1.0	1.0	1.0	1.0	1.0	11.0	-55026.699875509476	0.0	0.0	78.0	-1200.020269426101
310180000	-56662.12932027446	-1263.5227809668697	-55398.606539307584	0.42189759193990434	2020.9178284354575	46.98417765559182	0.8160145011471422	0.7764745532801681	1.7513321746215889	3.4390573429743574	3.4179052783809243	3.6372877147336373	1.9725365283141512	2.050898314060291	2.4080480219873968	2.5670007683462277	3.096030173564552	3.917938276586024	2.6297564513099516	0.5959368022169124	0.2851923817274865	0.8681511615888649	2.0651585325127497	0.11443584611717814	-0.09478722095823541	-0.6331343865667718	-1.1927184441025567	-3.8921229594787765	-4.768792501709104	-4.6901746954365855	-5.77330266085771	-6.44597659354325	0.468	5.278587405270291	0.2885700727714051	0.17933479555515888	0.1930501793251624	0.33904495234827053	1.639848026981377	0.8093965560945358	9.866451163106692E-4	0.7924448201698469	9.86645116310668E-4	0.7924448201698473	1.6191536938529871	0.44146479461503413	0.4668353354945896	0.6773870699140528	1.777573776000607	1.010912807521226	0.11418802593245397	1.0858446990237096	0.456424549788716	1.8000115606321803	0.46304491169451745	0.7506827705052307	0.5832104497127258	1.151580260485579	0.8540647046708192	1.0	1.0	1.0	1.0	1.0	1.0	0.0	1.0	0.0	1.0	1.0	1.0	1.0	1.0	1.0	13.0	-55038.62144513692	0.0	0.0	74.0	-1198.3409753128312
310190000	-56662.137549203646	-1275.4716264934718	-55386.66592271018	0.4258285553583805	2020.913897472039	47.8308172698707	0.9827351412094475	1.4526086481606528	1.718681286961171	3.5302197812570637	3.5697345035828003	3.4724423737059613	2.228310085103427	2.118596228479389	2.566340765996072	2.641504120369912	3.507833655572655	4.068621741182629	2.3496021438179095	0.7634905388585135	0.07542768186657689	0.55557087616071	1.3760762864904281	0.2633780537486379	0.18149208320824978	-0.5765914073107279	-0.5601166881203329	-3.375618138250481	-3.1709104417033847	-2.263753232903498	-0.5473512180632705	-1.1071723118672692	0.468	4.736120765481558	0.2897918759595108	0.18101692173581005	0.19239585527053957	0.33679534703413655	1.343670697391736	0.8180925203647444	9.360491799553646E-4	0.6884762544543074	9.360491799553643E-4	0.6884762544543086	0.6596955696678821	0.36039934513650196	0.5711210954536465	0.23627360580635437	0.45735381300036704	1.3267621021832963	2.81790361602015	0.481085333978626	0.11633140031035774	1.0003299801242682	0.2455657119195091	0.42525684123513	1.0965216362281864	1.006328164748187	0.44307125976435857	1.0	1.0	0.0	1.0	1.0	1.0	0.0	1.0	0.0	1.0	0.0	1.0	1.0	1.0	1.0	11.0	-55006.05875889966	0.0	0.0	77.0	-1221.9950177532771
310200000	-56695.81231673016	-1280.0251018622544	-55415.78721486791	0.4361627524667168	2020.9035632749305	48.41193400984965	0.5467161863493035	2.400248081932614	2.5517722762957007	2.625565850768777	3.779580302785439	4.107017456407443	2.2374414402158527	1.933238993691025	2.5563064152851647	2.7219773017411417	3.578880140549229	3.1547311068364117	2.61607938012783	0.5317141383834039	0.3951998439644811	0.4694200418969466	1.4534607315936037	-0.02968651378501981	0.25821425557932837	-0.48703890362465496	-0.7935502763704888	-3.6868431885960304	-4.86792171559712	-5.023822698264903	-4.880442641605532	-5.188348248108026	0.468	4.713373285894525	0.29052815962843104	0.18097189923250007	0.19039467966529533	0.3381052614737705	0.6223496140574766	0.7373030287841359	9.428223031508505E-4	0.666545205295736	9.428223031508518E-4	0.666545205295737	0.6299179945664514	0.1914242194383254	0.8957031387682408	0.3238653803266886	0.44701159333165036	0.3627880959343687	0.20924067909561353	0.6176465776481904	0.006625763571789697	0.9080617327755776	2.626549153995524	0.3654147656445026	0.5249935836437152	0.5433788745613827	0.5322950913141431	1.0	1.0	0.0	0.0	1.0	1.0	0.0	1.0	0.0	1.0	0.0	1.0	1.0	1.0	1.0	10.0	-55024.98491582731	0.0	0.0	86.0	-1233.4851318478304
310210000	-56719.6244172961	-1311.9078974123206	-55407.71651988378	0.42340355732519847	2020.9163224700721	48.57365340749266	1.5707614642746164	2.1167999639694246	2.182089045230085	2.5652105565584713	3.364319489158915	3.9171367592790505	2.4039045697801082	1.4912927939079976	2.6162662843545075	2.5459340802458623	3.597327499437259	2.6371813349817774	2.211279812084	0.6053092827561355	0.32850087364199276	0.460645393384833	1.8496208205253275	0.2665683065073277	0.6479827846387113	-0.40609525888770015	-0.8633723985578738	-3.5180269848847043	-4.0853428909137754	-2.146322617384804	-1.8069228680882548	-2.6588443742439773	0.468	5.511357904027559	0.2876882273836156	0.1853371235158558	0.1882262208420973	0.3387484282584282	1.134993983116124	0.7684412480823187	9.336400387659568E-4	0.8041608559951071	9.336400387659529E-4	0.804160855995106	0.7842926062862103	0.6279212863751348	1.0397045090814137	4.109724720892662	1.3262627200442374	1.414839562698795	2.003305978337556	0.48101005707431754	0.03009203146352461	1.4268045771478532	0.7480768997072883	0.6023219702376027	1.6923618413046768	1.3356164774605102	0.6180613920199185	1.0	1.0	0.0	0.0	1.0	1.0	0.0	1.0	0.0	1.0	1.0	1.0	1.0	1.0	1.0	11.0	-55036.95942561602	0.0	0.0	78.0	-1244.9697340493155
310220000	-56729.68057439506	-1325.8132955416843	-55403.86727885337	0.4188652691702774	2020.920860758227	48.18603274158732	0.7235467595936769	0.11909063204688897	1.4694721778609217	2.428978275572475	4.26175750433496	4.066295163824423	2.7592288044330147	1.9177274310793981	2.4492757766609428	3.170401500861983	3.522467520755278	3.4011249147067986	1.848121471706777	0.8097884220018967	0.16380995332315834	0.6786479180201803	2.237275142795224	0.47592334729148356	0.49747000891253396	-0.2053806908800141	-1.0365176624404673	-3.5841825103780414	-4.3401682351348025	-5.585005975241254	-4.709598703540434	-4.46669830890385	0.468	5.178720110208083	0.2951476431630472	0.1818275197401725	0.189557560468878	0.3334672766278992	0.9760398361682732	0.7812805281250652	9.612398243245585E-4	0.8421027318014618	9.612398243245588E-4	0.842102731801461	0.9119377273009786	0.13943375416293494	0.062167119947260124	0.30084476621963835	0.9088877298277701	0.5579325966694126	1.7085496686602781	0.6282569593986095	0.0623601137612348	0.7892395784366221	0.23852097047685233	0.8213845510792908	0.589969956429436	1.196025371608746	0.462603888737396	1.0	1.0	1.0	0.0	1.0	1.0	0.0	1.0	0.0	1.0	1.0	1.0	1.0	1.0	1.0	12.0	-55032.69753006857	0.0	0.0	78.0	-1265.0636791745226
310230000	-56745.798957420055	-1327.6540107607118	-55418.14494665934	0.41646518683588396	2020.9232608405614	48.03704248724359	0.362038013105516	-0.4261889813365904	1.704525970734638	3.858104206887012	5.110310572663031	3.635741232474042	2.4349538882619193	1.7726499387384056	2.8072757992261987	2.697524041783784	3.079109984322821	2.6214362510307336	1.9890208738033384	0.9378137428137354	-0.03332903546258241	0.5844940877182214	2.251168062395611	0.5424543948434528	0.362942618374137	-0.9148404544487917	-0.49735135188871543	-3.5248653286797182	-5.852023728125075	-6.063861941135417	-7.8832126904215745	-10.060590839187359	0.468	5.410177265695274	0.2927006560378816	0.17659844936945712	0.18842277003342575	0.34227812455923257	1.6275499609676	0.8202878243734577	9.153750376307932E-4	0.9032034939254573	9.153750376307936E-4	0.9032034939254561	1.7245380107678723	0.29419782625376856	0.1611347254728338	0.12753375046536558	2.526886981504469	2.7530579095321337	3.3686865907218557	1.3380465386194245	0.0878179861103516	1.0414824079876905	2.201557302182738	1.2920714821202708	1.6791731668928747	2.424091958202874	1.1383056007764056	1.0	1.0	0.0	0.0	1.0	1.0	0.0	1.0	0.0	1.0	0.0	1.0	1.0	1.0	1.0	10.0	-55036.88957171428	0.0	0.0	86.0	-1255.0751084985275
310240000	-56703.77040873974	-1313.7285727747606	-55390.041835964985	0.41719618398682023	2020.9225298434105	48.53055166583496	0.42913283333908875	4.8922916529500995	1.5626904510686535	3.1142287919502087	4.57540428966148	3.4460212437853546	2.138005418156908	1.7157479107563138	3.052778241767871	3.00450047968962	3.4188413137786777	2.6325264450288977	2.1869624842591966	0.8876838162509104	0.29385819030278415	0.6739500937501971	2.63895822912607	0.6249395522150618	0.4059786053187995	-0.6342569256905969	-0.23089417047035224	-3.623473274182337	-5.199795698236459	-3.8889996814613554	-4.322868205704093	-6.47794759534734	0.468	5.163167805375433	0.28997529144736855	0.18062371621735707	0.1921750743903938	0.3372259179448776	0.9916497436672835	0.7870779696952747	9.687994687042907E-4	0.761736412150098	9.68799468704289E-4	0.7617364121500985	1.079037792693177	0.203715680668469	0.18142317073861797	0.42110803274146713	2.3771427316511775	3.4319257411501676	0.6048716830373617	0.8947966390455846	1.0401103932255342	1.1995211304612279	0.10312208395633547	0.7706270646236213	1.5093663453548634	2.8684283631163225	1.1590955526547368	1.0	1.0	0.0	0.0	1.0	1.0	0.0	1.0	0.0	1.0	0.0	1.0	1.0	1.0	1.0	10.0	-55025.40922109321	0.0	0.0	79.0	-1253.1424849084085
310250000	-56721.25175398671	-1324.1208974011997	-55397.130856585514	0.4190927654736756	2020.9206332619237	48.657572362139646	0.7931147477712986	2.5520493051530426	1.7329430868717535	3.2321933352098213	3.4972855993618457	3.5922645368211645	2.5327625073284548	1.8245369736334514	3.025577826411234	2.6920492783366776	3.319394213544228	2.550585303445763	2.4487832984357985	0.8070493475168474	0.2456391753593552	0.34837218159247757	2.7236461332034243	0.6662603697101729	0.4589955298172711	-0.5898493371056337	-0.7170930582772135	-3.362167170945313	-5.272958555519637	-5.59491839127307	-5.011839492789584	-3.880845102295858	0.468	5.241456604435281	0.2926048205299498	0.1808877403442139	0.1909765407547397	0.3355308983710937	0.6957409246831854	0.7360135970877283	9.495813294121767E-4	0.6171166244323439	9.495813294121788E-4	0.6171166244323445	0.4195848070987331	0.08867920887402737	4.056681960905536	0.0713816645837064	1.4032794509682245	0.578380710188418	0.8616456815805354	0.18740369074404342	0.40941680278692094	0.7051036906562903	2.234512430898561	0.4830660312586704	0.3662454411714781	1.2669529248755724	0.45623089944241435	1.0	1.0	0.0	0.0	1.0	1.0	0.0	1.0	0.0	1.0	0.0	1.0	1.0	1.0	1.0	10.0	-55027.013337625816	0.0	0.0	80.0	-1274.7937720682173
310260000	-56729.32742066052	-1340.546301991783	-55388.78111866874	0.4175091332270524	2020.9222168941703	48.4581390585069	0.800718095218468	1.215511122317108	1.6983615413136668	3.597173462341704	4.037290872083559	3.125222950630173	2.64905194342364	1.9308394619548057	2.706019756533767	2.780631853029228	3.0456458935856205	2.007156774622662	2.175549399239924	0.8588950294782633	0.3804963459926703	0.5784433536192956	2.5619577469160966	0.32351442060048813	1.0878747026415205	-0.8045378846676949	-0.1806532488001903	-3.697095932851237	-5.504427423739255	-3.9694039343429295	-6.136213479584206	-4.241753001680973	0.468	4.900371945244891	0.29336967294578176	0.1819635220232051	0.19368935906362741	0.3309774459673827	0.6228213982816746	0.7416246148384987	9.486290935752173E-4	0.8467583045354857	9.486290935752173E-4	0.8467583045354852	0.7270802829249526	0.14148078903362127	0.04572740168308472	0.31981049132433387	1.4899865803100882	1.184920816908924	0.552981965984862	0.34544807716445813	0.36847008789520247	0.5508755612988416	3.323833151965759	0.4961472661816537	0.7707490485685005	2.0006524214054573	0.19168289088729454	1.0	1.0	0.0	0.0	1.0	1.0	0.0	1.0	0.0	1.0	0.0	1.0	1.0	1.0	1.0	10.0	-55014.32924384394	0.0	0.0	83.0	-1281.3631437191848
310270000	-56765.385773898175	-1352.7643421644495	-55412.62143173373	0.423918095215849	2020.9158079321815	48.05340984887804	0.6597377544855506	3.0397011978510298	1.7990692035208218	2.152103986884862	3.72305758511635	3.2356195824456724	2.331990104625997	2.0009481414984878	2.3213237219968748	3.0873639733436087	3.670523349851683	2.2592928049135765	1.9700731646280736	0.9335212651977329	0.5039388269562837	0.2089140504354261	1.8707961930016632	1.0102185261823837	0.28137961146557766	-0.8914386420313652	-0.11390546077411401	-2.995513107215155	-6.12598702686987	-3.125391750408845	-3.9688383998465664	-4.450790232278451	0.468	4.835847120602163	0.2834210953322398	0.18249510897670354	0.19652725690779788	0.33755653878325576	1.0439878971233147	0.7698254497571243	9.857082642097126E-4	0.8491924425966674	9.85708264209713E-4	0.84919244259667	0.8356303748791546	0.5195486569254857	0.03395355092204709	0.189688310164688	1.5454165952193428	1.1989777429082922	0.4234803911311972	0.9590849856731676	3.2926483049973174	1.4871492972757323	0.6917744222017319	1.197484358602278	2.4432184956362377	1.2194660325392552	0.2410016078202246	1.0	1.0	0.0	0.0	1.0	1.0	0.0	1.0	0.0	1.0	0.0	1.0	1.0	1.0	1.0	10.0	-55026.93269460215	0.0	0.0	81.0	-1289.4020964905326
310280000	-56752.94389642728	-1348.1599479606011	-55404.78394846668	0.42809848413546375	2020.9116275432618	48.33215675651965	0.5387735809166375	2.7146331224337983	1.2179719128507174	3.6072498398608883	3.8576466655601034	2.426791013707513	2.907880040383394	1.9694738848403044	2.7667466501593436	3.681848967620327	4.26963733243934	2.3315498600687046	1.8581624244215393	0.7349810218341143	0.4883517699665732	0.18660451200253766	2.666009095699299	1.0288532287124994	0.29124720947046273	-0.46093280094511924	-0.4414110628606718	-3.484779249154781	-4.650399826686393	-4.7127793270699385	-5.4292655961902705	-4.472183146343468	0.468	4.834094354848384	0.2910569319841251	0.18197204946583495	0.19146945375857205	0.33550156479146487	1.2031441137305279	0.7698552687208956	9.486585005684362E-4	0.9193363675906466	9.486585005684371E-4	0.9193363675906491	1.5540571641854803	0.21995780910224713	0.07049663072769292	0.8815258569617116	1.8617704559622559	1.3275411346509223	1.02137842372601	0.9588754255727238	0.9145470398281094	0.5025758672773672	1.2042401336597108	0.41277731321873373	0.8717600345009604	2.4306926130199047	0.5102007416733938	1.0	1.0	0.0	0.0	1.0	1.0	0.0	1.0	0.0	1.0	0.0	1.0	1.0	1.0	1.0	10.0	-55026.91780437266	0.0	0.0	83.0	-1282.5547698267578
310290000	-56747.62025664231	-1359.937631013468	-55387.68262562884	0.41786442973162424	2020.9218615976656	48.316027631287014	0.79258636178534	0.051343498566823395	1.3892524923375411	2.949585253242107	3.7977970302352766	3.0198403031300396	2.79627578264134	1.838429929619851	2.3009993776034285	3.17928957074877	2.98603119899726	2.975691096453939	1.724205501982622	0.7764074678555422	0.4023315325049391	0.16326374377724334	1.8248036988333003	1.3380313815493157	0.10687291783354655	-0.15265476672395656	-0.461589200054013	-3.577401420886965	-6.0857935905261105	-6.82158055206478	-6.73630182573582	-7.809741741773463	0.468	5.062423379185801	0.2921131883371565	0.18271449871472428	0.19149183734056804	0.3336804756075481	1.0478609098844307	0.787322845450881	9.465635482829952E-4	0.9337921390847586	9.465635482829915E-4	0.9337921390847582	0.584695633876992	0.7345259148782103	0.3556036972439933	0.12977330986095462	0.8715007684651105	1.9125158691357917	0.1892440043832479	0.9465663335896426	2.069784376147728	0.901876643898729	5.015743950965444	0.4245103299804813	1.4392556560945389	1.3107104318751213	0.05927715678870978	1.0	0.0	1.0	1.0	1.0	1.0	0.0	1.0	0.0	1.0	0.0	1.0	1.0	1.0	0.0	10.0	-55013.09382507554	0.0	0.0	85.0	-1291.2985355113822
310300000	-56749.580567692145	-1365.379801068443	-55384.200766623704	0.4375790431100886	2020.9021469842871	48.42935683062156	1.3469215516134159	2.601623339649321	2.4691744397962863	3.12574197802812	2.6581415835654796	2.452702763627592	2.51322870910493	2.0919335103870114	3.030504641865143	2.794672293866428	3.157383745229944	3.19888880021473	1.7915179680628304	0.8087074437433814	0.44830622161405165	0.005797293125573005	1.5326849031750753	0.9250664243616664	0.3127679375511862	-0.4006420012328607	-0.5202318838687624	-3.7098349013532737	-2.947441912330178	-3.350257167835289	-2.9135355797514793	-2.277034061298898	0.468	5.012736142497579	0.2939045520596884	0.17784962437184035	0.19087456639087694	0.3373712571775912	1.725632945072613	0.8113944255034308	9.506243482944698E-4	1.0537922453712159	9.506243482944704E-4	1.0537922453712143	0.8988069784587035	1.553423389690934	1.1013905415387817	1.1285491906262959	1.170739466803359	2.4882992173752183	0.11122673472660179	1.5071852859259558	0.5466868174930946	1.3690365190374312	0.19568303942880266	2.480152807351643	1.055707420807031	1.4293316183231954	1.2614206573193192	1.0	1.0	1.0	0.0	1.0	1.0	1.0	1.0	0.0	1.0	1.0	1.0	1.0	1.0	1.0	13.0	-55017.42696597387	0.0	0.0	78.0	-1280.623283320033
310310000	-56741.654717593905	-1345.2164193691606	-55396.43829822474	0.42041464330173084	2020.9193113840956	48.36159050989506	0.7851616525371052	1.5560951552237108	1.7205226067266488	3.4375427150278295	2.477984288575172	2.3650248653946244	3.1417925075849196	2.048526380331083	2.811446987546196	2.810259613460407	3.1060029417065453	2.636214777321807	2.167790236188921	0.6130298010770973	0.5122755972921762	0.242273156393373	1.759695017272825	0.7053242939689578	1.1821024066899137	-0.41081884316471	-0.46836878577133134	-3.4519339623083	-4.615096498483928	-5.561369958184109	-6.057222371333045	-5.567968322127861	0.468	5.149315068266409	0.2943794418111234	0.18141037085485506	0.18897221869379832	0.33523796864022	0.49805666097062107	0.6905925622968266	9.380647482548264E-4	0.7630386539164545	9.380647482548271E-4	0.7630386539164556	1.4818003146454959	0.29804253639960654	1.909399652443367	1.4448661512915804	1.5380855727882667	1.472006172230056	0.0802003350394294	0.6750676487874007	0.32189795668475457	0.6235021043109682	0.7383630660673645	0.8474293819039808	1.1365728478270773	1.8791882175908257	0.8055615354797614	1.0	1.0	0.0	0.0	1.0	1.0	0.0	1.0	0.0	1.0	0.0	1.0	1.0	1.0	1.0	10.0	-55026.37777908811	0.0	0.0	84.0	-1287.6728664584728
310320000	-56757.148805537254	-1356.4659716680037	-55400.68283386925	0.4227990066225844	2020.9169270207747	49.50797865068377	0.46747710440810286	2.26682054927446	1.3215487886155153	2.985959095842134	2.981189475820068	3.280676830567212	3.6738187991978912	2.2559014172382432	2.547080787785471	2.8225675486196065	3.3140175922367567	2.846913516808584	2.3938454768180724	0.5591907762997437	0.4372239752331359	0.18673938308696028	2.188423728867319	0.9578287835859195	0.8232909289749774	0.023613785866723982	-0.5729497714518339	-3.663719804406902	-4.3829111013036695	-6.096177380429427	-6.657082758223791	-6.98204113434502	0.468	5.828325776969972	0.29479753490183236	0.17688123609153894	0.19201651955775648	0.33630470944886903	0.6566638964685539	0.7398249010983842	9.078850491139987E-4	0.7123077062230888	9.078850491139982E-4	0.7123077062230881	0.6932153089285632	0.19049604389385555	0.7341937239276739	0.11779766722205824	0.86490752196164	1.0523349128882262	0.29676521020566077	0.6775385554140043	1.6733497820033296	0.09031375081314046	3.054335636041246	0.3154348360345559	1.1184733552585133	1.2517911299395776	0.45526269422921983	1.0	1.0	1.0	0.0	1.0	1.0	0.0	1.0	0.0	1.0	0.0	1.0	1.0	1.0	1.0	11.0	-55020.47896614703	0.0	0.0	81.0	-1301.134583942842
310330000	-56745.73034983105	-1360.4398816234373	-55385.29046820761	0.421669433033526	2020.9180565943639	49.68066220132776	0.4726321115403513	2.761935714635853	1.477890731585037	3.562971279063292	2.7681765405443692	2.8097153165372433	3.69321908171902	2.3601354368119623	2.6178530900092323	2.793926229684943	3.6713978844921114	2.305787533025728	1.9895001365471188	0.5947222534084752	1.165560516314096	0.25986697567706196	2.657317821359462	0.6689012859524701	0.4879060327560114	-0.09238241090682175	-0.5657794743522853	-3.72262861423257	-5.390669944056742	-5.829709744593733	-7.647660802529868	-8.730847568020543	0.468	5.137097736201584	0.2917010182219759	0.17990561073864567	0.19182790597251315	0.336565465066862	0.8715220403328487	0.7654622706127582	8.988236247935986E-4	0.765308244591366	8.988236247936E-4	0.765308244591367	0.6106975313023372	0.41243899341377577	0.8735285356678395	0.893785081084854	1.0252513612505445	1.1481992446095195	0.06559307097322642	0.756706854845909	0.13682973341225926	1.3151439902881372	0.199396127776577	0.910410203642929	1.2514965943629806	1.4084359933624455	0.27104513225412047	1.0	1.0	1.0	0.0	1.0	1.0	0.0	1.0	0.0	1.0	1.0	1.0	1.0	1.0	1.0	12.0	-55018.25568088759	0.0	0.0	75.0	-1301.055162160131
310340000	-56788.10506446037	-1361.4966127780085	-55426.60845168236	0.4163495178413826	2020.923376509556	49.2974400950449	0.48571589275148336	4.593968014486322	2.787209338580949	4.760938550091037	2.9665372366766043	2.9748732130723075	2.6039696814007693	2.07091764168351	2.755648544325539	2.505688250033816	3.4984989054181	2.509302039864329	1.8636787164200417	0.6244746846802908	0.8031511254040322	0.41644243219228916	1.8813825241800155	0.9834112415513623	0.8765985294779873	-0.011718636947655459	-0.7092388540742318	-4.060432604421883	-5.94151127779319	-4.779161283609138	-5.803051740052854	-4.94866795382969	0.468	5.27754626522069	0.2875816803609197	0.18051911263061202	0.19306004864437426	0.3388391583640908	0.2950090609129811	0.6707635151515916	8.989457418083927E-4	0.8215483510337854	8.989457418083924E-4	0.8215483510337859	0.7386385394791816	2.4637800461010384	0.12403498865210047	1.6297939015307055	1.423379743516175	0.5839937765601783	0.5207540972659866	0.39593348485718766	0.7243683619288241	1.25971561972532	0.8760574676640831	0.5027714693200129	1.2606345652787199	2.0904283085110027	0.7178463561608509	1.0	1.0	1.0	0.0	1.0	1.0	0.0	1.0	0.0	1.0	1.0	1.0	1.0	1.0	1.0	12.0	-55047.62192638962	0.0	0.0	78.0	-1296.64772323863
310350000	-56805.68948247795	-1376.383294563014	-55429.30618791494	0.41912473806047307	2020.920601289337	49.71881621067311	0.6076631115167433	0.8797932932738568	1.8984860925302418	3.597116089253748	3.204757063163741	2.92011005469751	2.3922834101215367	2.642334024571208	2.8104975000311003	2.868222988297515	3.914508093151698	2.7013985625036825	1.6583103195010565	0.5390541170327513	0.5338126579988772	0.21364808283716136	2.0878883227092517	0.8253183110983525	0.776952437272826	-0.1082680720671288	-0.7646011638413156	-4.07394522032823	-6.988550994885861	-6.348441085975768	-7.525475256435298	-7.605116890931228	0.468	5.458995370579388	0.2931210055706955	0.17566355948907036	0.19487292180406038	0.3363425131361706	0.39069716479820077	0.6706485029932359	9.233250795759103E-4	0.7527328054665637	9.233250795759092E-4	0.7527328054665642	0.9521103494480686	0.9000437621688477	1.0700649211413706	1.4641257779474912	1.9754801642823772	3.088423557698605	0.32278268800163284	0.7029558580646503	0.4720217343823003	2.559035424631868	0.7252838449775324	1.939964511690085	1.8289083891777966	2.454981941705065	1.3719084313195182	1.0	1.0	0.0	0.0	1.0	1.0	0.0	1.0	0.0	1.0	0.0	1.0	1.0	1.0	1.0	10.0	-55034.557942010586	0.0	0.0	87.0	-1312.1485887764898
310360000	-56817.38599302302	-1390.179348286869	-55427.20664473615	0.4194316821787923	2020.9202943452185	50.06018279608819	0.6526315332706696	0.050332411396891874	2.2578413686625733	3.679984449666066	2.811630167974178	3.468331639968979	2.161529003743199	2.9155385372268734	2.776127549253291	2.9783939450844303	3.296129602583043	2.5476388069256948	1.919077300573419	0.6105765161279924	0.7934821357555326	0.653291275950014	2.328300031209574	0.4735788982949764	0.5137990315837698	-0.2486454485813137	-0.2719777973662202	-3.4328373420318625	-4.780327645926825	-7.63550535748839	-6.37408609265961	-4.871694644008435	0.468	5.1299551191599155	0.2934233170054895	0.17856978865320872	0.1946960930273205	0.33331080131397806	1.1594791043842105	0.79709689833713	9.290649364748868E-4	0.9146661251722495	9.290649364748864E-4	0.9146661251722488	1.140750167834504	0.5200086961853487	0.5658187557175746	1.4518217893636691	1.2341289550833048	1.122410616445917	0.8935202087338037	0.3997640494179954	0.5293749896285567	2.0428102821969496	0.06637679671990016	0.7705087847875467	0.9345432424214163	1.7749573493868402	0.3155685540309169	1.0	1.0	0.0	0.0	1.0	1.0	0.0	1.0	0.0	1.0	0.0	1.0	1.0	1.0	1.0	10.0	-55034.06297203494	0.0	0.0	91.0	-1324.0327420223314
310370000	-56806.65855579468	-1407.0241817651208	-55399.63437402956	0.4196272135124811	2020.9200988138848	49.576137488139786	0.637933032722731	-0.293884938311233	1.8878558393395901	4.4088461455972086	2.5425061359460828	3.1720419195416762	2.3103350587957516	2.93605065061995	2.7248230923109262	2.884919503546268	2.663146423519133	2.7066403280953897	2.142796402697251	0.6624603786884367	0.7473641802542211	0.7817074472738352	3.9718072964496423	0.8314113470698834	0.38251550645840016	-0.28898158910584526	-0.6598239126055506	-3.1085277417038872	-5.621466465782737	-6.361665074958721	-6.373237786902941	-4.656904548323719	0.468	5.641235199350725	0.2948600952883471	0.17915684243017016	0.18955881468600946	0.33642424759547007	0.9771373951558144	0.7824609831423168	9.168800813859759E-4	0.9723227217438217	9.168800813859782E-4	0.9723227217438242	1.1219175334326663	0.3082293029832689	0.24245763023542163	0.1533929343720843	1.491681615214782	1.5094612160056076	0.3868303553480206	0.5747346902647354	3.0281784543858405	1.2042270479912027	0.689567033931017	0.8204568890128462	1.0436953073119297	2.3074848341104555	0.1363982551655954	1.0	1.0	1.0	1.0	1.0	1.0	0.0	1.0	0.0	1.0	0.0	1.0	1.0	1.0	1.0	12.0	-55010.72424600367	0.0	0.0	90.0	-1332.9504000060383
310380000	-56818.86015076613	-1405.7166598312601	-55413.14349093487	0.417942595526143	2020.921783431871	49.397028441558184	0.4811360705479592	-0.40971547938803643	1.2493269975926804	3.5194295650043106	1.2041883582899573	3.6569012640361476	2.618011809744757	3.205637850909967	2.5966421384271507	2.6495003546302227	2.722267656692088	3.008470967002914	1.796245888532449	0.7919644003299144	0.6126287267996089	0.7944336034363588	2.5641162530986765	0.9261234563552717	-0.01603426309475886	0.5773689408223823	-0.19130165340362842	-3.282654177485755	-6.144849086596424	-4.448385942240405	-3.30689403468683	-2.665080603200662	0.468	4.9581328578383825	0.2948600952883471	0.17861613082955166	0.19459585537828936	0.33192791850380876	0.6238828463711202	0.7293781672821258	9.535893870843759E-4	0.9111755311901859	9.535893870843757E-4	0.9111755311901838	0.5293795346862472	0.14294809035212136	3.1597189067918636	0.9046539230248815	0.8830208742578639	0.9275762616768314	0.10595957900176053	0.34913808757222653	0.9710289841126071	1.1281647639238994	0.06837192724542873	0.20031023308246632	0.34648563465706744	0.7900894235794208	0.5568300810593648	1.0	1.0	0.0	0.0	1.0	1.0	1.0	1.0	0.0	1.0	1.0	1.0	1.0	1.0	1.0	12.0	-55026.920501672495	0.0	0.0	87.0	-1339.9957440100427
310390000	-56818.157624580024	-1399.0006096914092	-55419.15701488862	0.4170617338273737	2020.92266429357	49.39241302266926	0.8502444170238589	1.4514432324491429	2.031626758297005	3.2509226978655663	2.2320389489519687	3.3570031756824115	2.9357483534758533	2.680821762371282	2.4284039654403076	2.4381954038260227	4.007155058184392	2.9934676399830726	1.6370269427499482	0.9651248815626572	0.6990294420724901	1.2117619878206238	2.0257548424023066	1.189006870811938	0.25466836486775374	0.43937512812381674	-0.7773378987880274	-3.473846844557208	-5.260517817272561	-7.744308609449428	-6.56115026413568	-7.706886016509956	0.468	4.741350111853693	0.29033228984933707	0.17607218195704455	0.19611944392072958	0.33747608427288567	0.6828748698154987	0.7608157119643162	9.155467153239953E-4	0.8991051226445113	9.15546715323996E-4	0.8991051226445129	0.8673679042456133	0.2151437472036089	0.28140285481456156	1.625204614286876	1.263834132664999	0.2506283258691904	0.0482856466723814	0.7438212636931907	1.8923321298406441	0.6108495590699607	0.234456729560767	0.8176232683789892	1.1192461081044451	1.1793935527798654	0.2932676914970594	1.0	0.0	1.0	0.0	1.0	1.0	0.0	1.0	0.0	1.0	0.0	1.0	1.0	1.0	1.0	10.0	-55024.77790305366	0.0	0.0	88.0	-1337.3523284840962
310400000	-56784.81920489799	-1381.438834548923	-55403.38037034907	0.4200672939804432	2020.9196587334168	49.33318304837581	0.9497401789525317	0.7138021486652852	1.7891510589544208	3.001193066404203	2.6503067448668696	2.9925211353402923	2.3126146825129967	3.113593445687382	2.4717278132936356	3.026180241515621	3.4240268607723374	2.949584534961137	1.5247518220141825	0.8767541952270568	0.277248237672167	0.5607664776412031	2.0124875379999607	1.0308064465062539	0.03208648017938008	0.7619042638284149	-1.0154325645117979	-3.6474300278390017	-4.516984640618045	-3.5448923232399507	-2.6425093329624993	-4.065624879342209	0.468	4.937471484882274	0.2913828889516489	0.17956157656667004	0.18780638521430315	0.34124914926737476	1.6148855623820466	0.8104023145573787	9.104935449756295E-4	0.7977958651259269	9.104935449756313E-4	0.7977958651259257	1.3913730679834364	0.2797202118970481	1.0276056773465527	0.5246606105598715	1.3496067962865428	0.8443029742440624	0.3737268687638207	0.7882082192152601	0.5186300640363007	2.3981467080281416	0.25625963155210996	0.610465019184104	0.9399642613273557	2.2751108522571295	1.112974824154907	1.0	1.0	1.0	0.0	1.0	1.0	0.0	1.0	0.0	1.0	1.0	1.0	1.0	1.0	1.0	12.0	-55014.1748512654	0.0	0.0	82.0	-1315.1521324147627
310410000	-56810.67635248676	-1388.4270777291424	-55422.24927475761	0.4230193456988806	2020.9167066816985	49.27304648549481	0.8038384908076025	0.03632280065914495	1.2457066686224603	2.333958397263197	2.5016962493119697	4.101477397338776	2.320362217714432	3.004974085980295	2.5844398746613604	2.901139000772004	3.661790454626862	2.85957854892568	1.3886000234071907	1.1815478702415831	0.43284283290764725	0.35859952323224864	1.8409313510965442	0.9997957061769016	-0.1754982893360178	0.60247107326021	-0.9540753830782296	-3.447352906924502	-4.601902294275403	-4.1994358579084485	-4.866896353539625	-5.001274379296044	0.468	4.635008016570891	0.29108722051432784	0.17937166096633872	0.19465186722074965	0.33488925129858066	1.0812030150704384	0.788653062768283	9.175754409175206E-4	0.9062619941356168	9.175754409175206E-4	0.9062619941356179	1.5470575762693066	0.7937107464691967	0.3277936386135766	0.16620451767506245	2.5213885726010687	1.5562054702467	0.06517277017862304	2.020697669879249	1.2666946689558367	1.127118492644779	0.3442978624612724	1.3321568933636596	1.4032335384651276	2.304374632748351	1.0905402481961577	1.0	1.0	1.0	0.0	1.0	1.0	0.0	1.0	0.0	1.0	1.0	1.0	1.0	1.0	1.0	12.0	-55024.26629933068	0.0	0.0	90.0	-1314.9238748128391
310420000	-56858.595074970784	-1400.0394847313294	-55458.555590239455	0.42718410508351096	2020.9125419223137	48.76594874271123	0.8021184059686567	0.9974983161246223	1.7979006357180736	3.4934229201630296	3.4097307437144795	3.403463261898981	2.094073178402396	2.6276068460391153	2.7009737903032467	2.746866571523495	2.9202440571585018	3.41889205002557	1.7528139063746777	1.1259695245033052	0.4068368844594566	0.36540250081367176	1.5241493652776295	0.7142788264793868	0.1292471631170584	0.6580570486866464	-0.4300711704375303	-3.1850211442005647	-4.0762943380169405	-5.051160823327515	-5.12055511595962	-5.478527887020821	0.468	5.518721897788624	0.29639303157898855	0.17950945704062418	0.1897559534557086	0.3343415579246755	0.6806527336090833	0.7451310034444071	8.956619175247248E-4	1.0362067633671084	8.956619175247235E-4	1.0362067633671102	0.9483054001822936	1.9118988568495277	3.562021092475654	1.8524295398656514	1.679966672798371	1.0550895454092653	0.737341020192861	0.6654503429987211	0.6254357754004823	1.2762771284075412	0.9790876565390909	0.9406299214037903	0.7432695363275059	2.4640242648922	0.9927696225426826	1.0	0.0	0.0	0.0	1.0	1.0	1.0	1.0	0.0	1.0	0.0	1.0	1.0	1.0	1.0	10.0	-55059.607386063115	0.0	0.0	97.0	-1323.04953178088
310430000	-56838.78508882748	-1398.6008913750338	-55440.18419745244	0.42556526045828313	2020.914160766939	49.36100613659568	0.9889853515152555	2.863144651044885	1.7445550059752013	2.985984202393794	3.1053104228590795	2.8859028162901272	2.3281197613169584	2.874916972607229	2.416129991798163	2.9329393192130735	2.9927324201478513	3.5496468073507517	1.2728652328356178	1.2864949797085892	0.5579120001374424	0.39037588236141574	1.5129898306508114	1.4087429416442485	0.3115921949741967	0.364471913348806	-0.13743510440595302	-3.18979403299927	-4.6992123791668945	-4.294059121810936	-3.547357607752355	-3.962845686791499	0.468	5.556481715242569	0.2942670177083098	0.18017448396674154	0.18886092438832341	0.3366975739366221	0.7970259757144514	0.7690859081472899	8.972875560836514E-4	0.9564775276486449	8.972875560836519E-4	0.9564775276486454	0.865676859608185	0.38132283284731133	0.6918520889368837	0.7965120721963045	0.8087868013788708	0.9791956070923418	0.21090800598057935	0.1401381140725956	0.9762404487547038	0.3489039036570655	0.22998482030184011	0.4717037733180697	0.20591972378679907	0.5442061660792101	0.4569159498891586	1.0	0.0	0.0	0.0	1.0	1.0	1.0	1.0	0.0	1.0	1.0	1.0	1.0	1.0	1.0	11.0	-55029.48532514026	0.0	0.0	94.0	-1334.6913333091163
310440000	-56853.033804240724	-1394.9507353607555	-55458.08306887997	0.43856977602269565	2020.9011562513747	48.747184339919436	0.880766702834902	1.2233052459312925	2.1128814164543694	2.678581778566782	2.769640062186698	2.8761551488785106	2.314877667156409	2.0637607871652075	2.815629396091423	2.8384701165367368	3.1571597882585785	3.26466206678697	1.181834283150064	1.2202060466182534	0.4250151333352422	0.7806925442077003	1.574574610533834	0.7539079766692208	0.6437878457984763	0.14135327779758464	-0.24217673242537768	-2.6181189219332657	-4.300371239808653	-2.9186674165801407	-2.9636158644141637	-4.745898138662881	0.468	5.3375712075449036	0.2938208243870539	0.17507756770178387	0.19394603824201334	0.3371555696691457	0.6490914353804784	0.7440609618693119	9.543174514999105E-4	0.7945410794194517	9.543174514999134E-4	0.7945410794194504	1.0868468618166545	0.29605213650837015	0.11944598330542448	0.27287528949013706	1.810182035961493	1.985982925411936	0.3646297124060794	1.0611762614121818	0.6210970421103457	0.5799633972422056	0.20796828682735272	1.5733252082584577	0.9256483854402736	1.7283465778360099	1.3722653966645386	1.0	0.0	0.0	0.0	1.0	1.0	1.0	1.0	0.0	1.0	1.0	1.0	1.0	1.0	1.0	11.0	-55050.419055353275	0.0	0.0	94.0	-1334.1809988777777
310450000	-56813.577319490716	-1375.669971089904	-55437.90734840081	0.42141756031342814	2020.918308467084	49.00125144018972	0.9118315415392626	3.6761983846242865	4.286233413070966	3.3173693444970587	3.1058963421879904	2.876191895376317	2.1119421329762678	2.025551153431864	2.568121411734542	2.7844181800835166	3.3440839609837143	3.3042461352268555	1.7076463838989615	1.246104017810801	-0.016527270614893327	0.31378948375148746	1.8028287577723987	0.9061996853856441	0.4030585883425928	0.6494498379970213	-0.3793149132622219	-3.434372613602536	-4.270792538476658	-5.473609275972391	-6.400819230465052	-6.4876011965066915	0.468	5.180968842624403	0.2895697160245783	0.18330002807406898	0.1946616568969482	0.33246859900440145	0.9357191303676672	0.7691818204701144	9.57963374229461E-4	0.8926812618895775	9.579633742294606E-4	0.8926812618895763	1.4760105357566922	0.125856961651547	0.0825677476131847	0.3363791012295968	1.5962134007967366	2.061542481516798	2.2013413335348373	1.3257591698435505	0.5933918256681697	1.1662056447439224	0.3316147024528832	2.1036519989540166	0.6674165375850006	1.9498961220142577	0.96399076326781	1.0	0.0	1.0	0.0	1.0	1.0	0.0	1.0	0.0	1.0	0.0	1.0	1.0	1.0	1.0	10.0	-55045.69246936203	0.0	0.0	88.0	-1308.4504230294801
310460000	-56827.7394172426	-1368.0831258243163	-55459.65629141828	0.4270059277284819	2020.9127200996688	49.78336889624945	0.4407694182073363	2.9378525890743785	4.544433066323562	4.312893484859121	3.2879987160403554	2.2106796338296992	2.666759668022708	2.5678784606804386	2.4438028145802044	2.7099631372647917	3.3860211850220274	3.179281598130946	1.719560132358159	1.1930492261710792	0.06270491064055336	0.45801296169381905	2.6098806078543735	0.6941105915401702	0.20159016727691415	0.8982962714557873	-0.15878614401327695	-3.1745840745822655	-4.51443370566873	-2.117768081043513	-2.536942814518632	0.4683149778417173	0.468	5.291935306928239	0.29124454092761265	0.18073664417107155	0.1889846129046396	0.3390342019966731	1.0888841569657102	0.7940976054866773	9.292709038020726E-4	0.8250762037856882	9.292709038020723E-4	0.8250762037856892	0.8358722727778948	0.37374384371459735	0.49332490557116865	0.48869894318585866	2.36685190924631	1.0389442157531978	0.30439693715817057	0.9867039767900736	1.8493400333064918	0.8533840973049865	0.0464742190033689	1.4029476257822435	1.1199597874263092	1.6782064073463214	0.7628506984214597	1.0	1.0	1.0	0.0	1.0	1.0	0.0	1.0	0.0	1.0	1.0	1.0	1.0	1.0	1.0	12.0	-55063.98853514684	0.0	0.0	86.0	-1301.8780050630485
310470000	-56827.70706563045	-1383.8711870856816	-55443.83587854477	0.4223640367525543	2020.9173619906448	50.333245999735254	0.783282769537049	2.9189357731857464	2.1815406482852087	2.850040377484304	2.92201837266713	2.1794710013944596	3.0249677823810823	2.0423077466010504	2.337172314387547	2.8806003409934515	3.0361355019958425	3.2228788146884884	1.7402782648926507	1.2452206107476815	-0.06998488307782984	1.4003039011404383	2.6474373077807574	0.783374853761642	0.31767237695650485	0.9438601488568483	-0.2521114548816649	-3.2988208010112334	-4.4755792363734646	-2.171475060970914	-3.346743333282303	-2.0130308098969723	0.468	4.914096771026039	0.2919078662227239	0.1785074124983586	0.19052340873230977	0.3390613125466046	0.9008062936100316	0.7586717709454494	8.991712298161298E-4	0.8157537712720024	8.991712298161285E-4	0.8157537712720021	1.4444323445346252	0.3441673122427802	0.34797505324624817	0.678302779268754	2.8204417276563523	2.522570392628392	1.3791383753512998	0.9901971746670097	1.4830773263328163	0.8529617070958252	0.8171568530321835	2.890392640577047	1.5784227521556193	2.065570496440622	0.7149384153317118	1.0	0.0	1.0	0.0	1.0	1.0	0.0	1.0	0.0	1.0	1.0	1.0	1.0	1.0	1.0	11.0	-55046.34717424067	0.0	0.0	86.0	-1313.5824750379368
310480000	-56827.68453152756	-1404.445617117487	-55423.23891441007	0.48501277037456114	2020.8547132570227	51.554373643131065	0.9276463814014142	2.585990758149212	2.4035222669536567	2.1364748982103783	3.472268126488463	2.4909479068220275	2.4979495584717686	2.614844673434089	2.649954190025767	2.7332857542734508	2.9572085848096847	3.0560114489052683	1.7718038353156669	0.9893132508849697	0.23191639430668717	0.9588841508030043	2.395225613274743	0.4978858986956582	0.12933479015042607	1.6699671629740669	-0.16227265465745783	-2.907790373300163	-3.3178574790522495	-2.212649802526382	-2.6321786653077397	-3.4254522054799312	0.468	5.263674108642773	0.29356815834363237	0.18152187928275293	0.1927759308838867	0.33213403148972487	0.8051621635535609	0.7626292215486171	8.898799945328979E-4	0.9195141817576381	8.898799945328996E-4	0.9195141817576369	1.095086414473809	0.6183027247642152	0.7195584486595789	0.8724950147205285	1.0053840681464536	1.7090912644460152	0.7062480774517604	0.7126604999361813	0.08549105228011773	1.1458396181738535	1.4186747114195453	1.6307294753448447	1.2373847781041742	2.1854664390267877	1.2898585509630593	1.0	0.0	1.0	0.0	1.0	1.0	0.0	1.0	1.0	1.0	1.0	1.0	1.0	1.0	1.0	12.0	-55027.10047332327	0.0	0.0	89.0	-1329.8745147047011
310490000	-56810.36856727113	-1397.6941340021149	-55412.674433269014	0.42086554128236264	2020.918860486115	51.02404748069292	0.7047120423524583	3.192118200582725	2.5695332990571145	2.472430163849773	3.433413712802372	2.718442898843804	2.8963905979198463	2.023897670364744	2.7784761923953685	3.011988331855408	3.029671688408291	3.4450949361768526	1.9422670600935508	1.1463422288054104	0.16184797689847089	1.2713891443493166	2.5502221214671614	0.8310160499747301	0.15690726786273984	0.7546550071836948	-0.054990475697367744	-2.9054602851691373	-3.9483102958163365	-1.5661087201937565	-3.4568895387082823	-1.5281806223500967	0.468	5.136726250740726	0.29454765892872237	0.1778517276809083	0.19193542083401982	0.33566519255634647	0.3658818711744251	0.659854878184079	8.881383151307082E-4	0.8687648199452496	8.881383151307054E-4	0.8687648199452506	1.0990877237374705	0.07204196335715851	0.2646320024918346	0.07824658773896169	1.4104473276494691	0.9063055559980181	0.13164713733880698	0.42964683798157877	2.2413884614815336	0.528125440579343	0.20193302660230592	1.0511059664011957	1.4523502819440315	1.0018818063125168	0.9378967150657911	1.0	0.0	1.0	1.0	1.0	1.0	0.0	1.0	0.0	1.0	1.0	1.0	1.0	1.0	1.0	12.0	-55007.36855861653	0.0	0.0	91.0	-1332.036780406106
310500000	-56814.42319263504	-1387.1673188050072	-55427.255873830036	0.42184180806638727	2020.917884219331	51.050627602089826	1.1503559047593783	4.385952991641804	2.3951399508837303	2.9160081915019442	3.538393762928111	2.8506252977973245	2.7525602302834025	2.297401481740508	2.708122519749121	2.8799558786284116	3.4993971082734276	3.0263661738111467	2.0087600975059168	0.8673500896580166	0.30988888096755474	1.6414722698416544	2.159261475282611	0.682018215170783	0.1475893300910836	0.955450591384425	0.22794245246706235	-2.6236709495774524	-3.6012748557236316	-5.087342966922499	-5.521775937471824	-6.878804134391743	0.468	5.578207507633638	0.29152782692111223	0.17928801296206998	0.19156344344085224	0.33762071667596255	0.46825920728896614	0.703473018749509	8.670800271709419E-4	0.8426271456577874	8.670800271709425E-4	0.8426271456577871	0.40961613315846407	0.36748500814790835	0.1394780573332746	0.014859237625157447	1.0849453938775724	0.6153932329172586	0.08326887562817885	0.2700615757129124	1.3530731556149571	0.2857588819070939	0.45121673152003106	0.7392292093087902	0.5876537221476171	1.412375961060487	0.902268961629655	1.0	0.0	1.0	1.0	1.0	1.0	1.0	1.0	0.0	1.0	1.0	1.0	1.0	1.0	1.0	13.0	-55011.64438400681	0.0	0.0	94.0	-1322.6678929329437
310510000	-56804.938835675406	-1393.961427176258	-55410.97740849915	0.4277734260002743	2020.911952601397	51.61460190058994	0.725349334591526	1.7641323790649754	2.197275605218165	3.1224931633617357	4.020333609287632	2.2618972859698343	3.2196635362616464	2.3957107928277517	2.8195471617975887	2.938566903720849	2.8440746256904	3.776870325224414	1.9367370684669238	1.0605903209052603	0.22838290068473713	1.3494213123129497	2.0396069362596103	0.4277247003448445	0.3734908122915044	0.8413869257407864	0.4642069908716976	-2.7838016825170504	-3.672415192486888	-3.169001409512009	-0.7057523017011671	0.22652710822935918	0.468	4.904438012961877	0.2903966972250034	0.18010648460386672	0.19103657309296596	0.33846024507816097	0.7973206084635573	0.7575558700154797	8.978222519103536E-4	0.7862439789293144	8.978222519103523E-4	0.7862439789293105	1.7235996481488973	0.11743142453804904	0.9045097147738939	2.1459956400599993	2.6149696257195925	2.097816414992772	0.6103433892576364	1.392007458868125	0.2939531348741935	0.18782049218081925	0.3044040220240762	1.617077995816024	0.9612395109574067	1.9837579224252084	0.488320751328232	1.0	1.0	1.0	0.0	1.0	1.0	1.0	1.0	0.0	1.0	1.0	1.0	1.0	1.0	1.0	13.0	-55000.33705395677	0.0	0.0	88.0	-1323.196197813707
310520000	-56759.53422980204	-1359.5128483923006	-55400.02138140974	0.432799490097261	2020.9069265373	51.6755743478255	0.2592897251131083	1.1578304525839747	1.7707149196320773	3.1619110692680827	5.205187314921922	2.817138117159808	3.105394190172852	2.260613387837717	3.0082360502910444	3.066726603070371	3.23912321369732	5.508889133671047	1.90385301252165	1.2080551906486714	0.09171318109619375	1.561226798832255	1.9322553148541715	0.7546402899219606	0.11929446053731599	0.7341560977398319	1.2017894089217114	-2.5596175168233612	-4.2444033554779335	-4.074592337922803	-5.38118153707396	-3.6818226830059206	0.468	5.2370146648675036	0.2925003355360524	0.17675846733725606	0.1950710978951126	0.33567009923157604	1.1541037852890086	0.7772662974942353	8.564494311461392E-4	0.8360705851508681	8.564494311461366E-4	0.8360705851508681	0.9932601771775211	0.3141148914380271	0.6852879667270257	1.386845961027767	1.5028874408603716	2.298610911717396	0.7978337275090176	0.7415296340417035	0.28294912613706663	1.4401578630738354	0.2618513233166397	1.052746575592008	1.038896929551604	1.2063992413135345	0.6968079690977297	1.0	0.0	1.0	0.0	1.0	1.0	1.0	1.0	0.0	1.0	1.0	1.0	1.0	1.0	1.0	12.0	-55013.54719808041	0.0	0.0	82.0	-1291.5065595566523
310530000	-56762.48799127574	-1357.0126260654597	-55405.47536521028	0.4330085970926654	2020.9067174303048	51.630739387562706	0.5624503099474676	0.6138012721200101	0.9738476265671412	3.4870519035441374	3.448130438332577	2.3977693327246015	2.36350597248959	1.8612070912216618	2.959621220834784	2.970077474679035	3.71240834015886	4.713513177971964	1.9241776855708304	1.1219113493713322	0.16615617554344356	1.6004290258431202	1.7108672959997784	0.5358819630846607	0.07951854512435569	0.5532339017479139	1.161181546895823	-2.5120598480683043	-2.7154009648282504	-3.3143169370722667	-3.7420711120365366	-3.9868131360466474	0.468	4.726470640517588	0.29045025340357306	0.18054898210881193	0.19554100478966102	0.33345975969795116	0.7758646459233176	0.756650571069204	8.962773341738858E-4	0.9849813647401984	8.962773341738869E-4	0.9849813647401993	1.3652080516950122	0.12520203978181993	0.5030310936233531	0.8925727523050996	2.3177276187909412	1.6939084209280446	2.7861599217842627	0.6831574650369833	1.2674815892008378	0.6152941372717657	1.928151503077199	1.3448536000433997	1.1437816012212385	1.3601036143860274	1.1151023255783348	1.0	1.0	1.0	0.0	1.0	1.0	0.0	1.0	0.0	1.0	0.0	1.0	1.0	1.0	1.0	11.0	-55040.352736046545	0.0	0.0	86.0	-1279.2687737078804
310540000	-56825.97846104317	-1369.78613635894	-55456.19232468423	0.4312097043244061	2020.908516323073	51.81767864238724	0.8118689890218552	2.0773792835146425	1.961967400928031	2.7201738989910913	3.331290860334583	2.307436564458211	2.753449212877245	2.114338148653058	2.939867287768066	3.622779272990406	2.892367619851659	3.7856345461701872	2.0767171239702726	0.9514067003714514	-0.10001806744626612	1.6993385630369378	1.602720122594727	0.5304683270633419	0.9610205425304088	1.1008237220243156	0.6243640291200522	-2.546975199190698	-2.3102436276261105	-4.509760019415251	-3.939677323124685	-2.217989645836986	0.468	5.470896978599245	0.2887413613079685	0.1763303113227157	0.1933888557790157	0.34153947159029724	1.2419226430887857	0.7747439112880193	9.211853970948288E-4	0.7100863212960606	9.2118539709483E-4	0.7100863212960606	0.7073118804308262	0.3777937869682264	1.0733489728873276	0.050356626914861896	1.0809133362714325	1.995893144247099	0.23565429132119772	0.4982079172054544	0.571799739806884	0.7119075075667973	0.6109680274147472	1.647326839194318	1.0720317489111688	1.5829590394523143	0.618722566882035	1.0	0.0	1.0	0.0	1.0	1.0	1.0	1.0	0.0	1.0	0.0	1.0	1.0	1.0	1.0	11.0	-55053.723962609016	0.0	0.0	88.0	-1311.0706142048587
310550000	-56804.949368865746	-1371.4704065554265	-55433.47896231032	0.4567534983462426	2020.8829725290511	51.012441077078826	0.4697629318876003	3.11530550267522	2.3896442322710034	2.610955703288574	3.289214582143408	2.2213023737928266	2.075268091673706	2.3313434360309766	3.06117911507632	2.757393388065838	3.8138356182809643	3.218352403456416	1.9142356935430587	0.6376270182805085	-0.08913520118452693	1.507234988191999	2.080594309898123	0.29704544078126033	0.4868925235380034	0.2608474023249747	0.5807529977731692	-2.5579392427888115	-2.2873159216730024	-4.836199106211031	-3.688408126369373	-4.625590831921425	0.468	5.012846822513289	0.2927279988314222	0.17642772231288006	0.18868984297658598	0.342154435879109	0.6091628639605934	0.6994303684359221	9.342216415139967E-4	0.8328906385144941	9.34221641513997E-4	0.832890638514497	1.1862590944620865	0.518493335190172	0.6893223331744518	0.9163435958300145	3.2468849162593516	2.3680622517056413	0.37347195048981385	1.3111527720548448	0.7015411689288825	1.0044645134199421	0.4922525373153094	2.0347914472546145	1.5966059082620743	3.1132930958743157	0.806832159793903	1.0	1.0	1.0	0.0	1.0	1.0	1.0	1.0	0.0	1.0	1.0	1.0	1.0	1.0	1.0	13.0	-55050.58070020602	0.0	0.0	84.0	-1296.628141290927
310560000	-56881.6742941084	-1397.1341127587443	-55484.54018134966	0.436513489135933	2020.9032125382614	51.435384354877606	0.9785317607664586	2.4722489189840315	1.894323059649874	2.757952372943696	2.987429386659342	3.117309074297975	2.032278871036704	1.9778021840304745	2.8904915562173468	2.625153498314847	3.1565903540022258	3.181333587499407	1.9315078883803545	1.0306955688944504	-0.03523496426702077	2.1448229168480433	2.9590274855900263	0.35043616320887283	0.8282291614122337	1.1792971027617676	0.3118108637891875	-2.805196579780201	-2.8349983136952885	-4.708543985142488	-4.41823450365723	-5.063738252389939	0.468	5.349054548966181	0.2921067171491561	0.17903685412930856	0.1937508186086526	0.33510561011288	0.4544303412096689	0.7029977630153306	8.832582898358113E-4	0.7282275269672057	8.832582898358121E-4	0.7282275269672072	1.96081554255395	1.7000255171947947	1.6677912636157413	1.277645464268679	2.7981040073837082	0.7145076088559691	0.38931611442971154	2.7233567125524276	0.026640740126502246	2.0479202944587125	1.402983611697309	3.483903173489563	1.7496078275782807	2.1788325350402125	2.7865226937306513	1.0	0.0	1.0	0.0	1.0	1.0	1.0	1.0	1.0	1.0	0.0	1.0	1.0	1.0	1.0	12.0	-55086.74051186785	0.0	0.0	84.0	-1322.776168885102
310570000	-56841.73725710676	-1375.7529169351028	-55465.98434017166	0.4420792156077887	2020.8976468117896	51.51598083105181	0.5566191379890685	2.8403448583958903	3.3093867070369907	3.248139669835639	4.121244481045189	2.678803602149576	2.4799199000581393	1.8701133933319172	3.1573717148734826	3.457548698396249	3.653728691277016	3.901998881765254	1.8867880497935385	0.9305054270094426	-0.20095437039827854	1.7456053832343135	1.9656375227862175	0.4361060944906002	1.035884312201526	1.2328248720945967	0.255909709919926	-2.611574527291262	-3.0213279184820547	-4.869090919171521	-4.463453840459224	-4.654808339275439	0.468	4.6905578467144275	0.2934040494455317	0.17527636062990412	0.1951082218940531	0.3362113680305083	1.0022032773866203	0.7767867136809993	8.69929192156717E-4	0.938767885057437	8.699291921567164E-4	0.9387678850574357	1.3568524088734997	2.884079673428224	0.8253423133180798	1.878023592485637	0.8603511853441544	1.2233931617697194	0.44874793781472727	0.3364177267485726	0.017572906812814024	0.30747353135657934	1.9261425574821847	0.7154721790756401	1.4463816813852477	1.8363980679020504	0.926685785960516	1.0	0.0	1.0	0.0	1.0	1.0	1.0	1.0	1.0	1.0	0.0	1.0	1.0	1.0	1.0	12.0	-55073.052230170535	0.0	0.0	91.0	-1299.9337735992121
310580000	-56860.84112199178	-1434.304499746399	-55426.53662224538	0.43828752544475136	2020.9014385019525	52.25945924794452	1.3713480826665918	3.6146841874347837	2.699635231710768	3.771452708393105	3.096650231750772	3.7924068206713466	2.4130580911299906	2.28048434401808	2.427601134004311	2.8755196305569495	3.49794427074527	3.2602272907139955	1.91451566736048	0.8689408817958454	0.10961282542390723	1.5275723389951423	2.1956742057356613	0.5029427956274023	0.8443714931672155	1.5081026652532334	0.8365757171602568	-2.072807837256962	-3.528918871413882	-3.854176622226049	-3.085780044398612	-2.2040131450288856	0.468	4.763057324201179	0.29063017161452837	0.1800867754681762	0.19048424355409813	0.3387988093631945	0.524059606661233	0.7296793920528047	9.075568806992292E-4	0.854786502719068	9.075568806992318E-4	0.8547865027190702	2.282989291689823	0.08994449440554166	0.7095300226822063	0.18894985304383308	3.2026935336039237	1.7069257921951695	0.04009632598687543	1.9169680418704216	0.018720072560317144	1.7816755970632336	1.354735547711273	1.476171510114082	1.3396483682472136	3.7584564099724393	2.0197883583826837	1.0	0.0	0.0	1.0	1.0	1.0	1.0	1.0	0.0	1.0	0.0	1.0	1.0	1.0	1.0	11.0	-55040.471989106634	0.0	0.0	91.0	-1359.6786486841859
310590000	-56853.68271567742	-1423.744626831147	-55429.93808884628	0.42138994759197745	2020.9183360798054	52.5247299209761	0.456217622857593	5.869161808369418	5.620093307183452	3.438928953734776	2.175480115778947	2.8236743543622005	3.5300419587172143	2.0401129667271447	2.5587734196955036	3.25925256703007	3.3641602061201508	2.9874297546905386	1.6637147331500344	0.8061593597034781	0.26667850166862783	1.60468129603633	1.9343924826155325	0.8314756765439835	0.8673565043368968	1.4691114046343272	0.5723076542981034	-1.976231623243141	-4.529112622080689	-6.691838255177737	-7.66344385046132	-6.173545036334037	0.468	5.064747833361292	0.29133570270101666	0.17639494807042727	0.1949184073503289	0.3373509418782244	0.6267514773527307	0.7244696922827124	8.933451797549022E-4	0.8669367433207635	8.933451797549021E-4	0.866936743320764	1.40962856490778	1.2121585340607144	0.8962136927502824	0.6432847497614365	1.4241677398447519	0.9780790173635269	2.5703091966810634	1.0123607836589017	0.9182399290813381	0.8395372044471435	0.21714719892748555	1.3386137598497108	0.9237019646710286	1.0501626913408282	0.1577714206429968	1.0	0.0	1.0	0.0	1.0	1.0	0.0	1.0	0.0	1.0	0.0	1.0	1.0	1.0	1.0	10.0	-55040.92007377404	0.0	0.0	86.0	-1357.513844380395
310600000	-56907.96000021566	-1449.6849246179752	-55458.27507559768	0.4414784348808118	2020.8982475925166	52.59964225224573	1.536298913758755	4.61289775587398	4.553377460657395	3.341965962071318	2.7201848046839667	2.5371031956816985	2.7407932821861536	2.665519834304758	2.409473160587939	3.001933452538176	3.9907113164153127	3.1462525359544493	1.9323522719330382	0.6386614637761107	0.5497054704835682	1.6158962007613118	2.2041741500723306	0.9971181139629519	0.6407324714033358	0.9166556519620217	0.440569762361658	-2.1591554055521502	-2.9897454496958282	-4.57053989797216	-4.174230164661655	-3.7681767159928348	0.468	5.209650486558709	0.2931511601023419	0.1773131842705294	0.19001997966557987	0.3395156759615461	0.7585152196485452	0.7482967878688898	8.629417237311111E-4	0.791995839705463	8.629417237311117E-4	0.7919958397054627	0.7962703341641386	0.20096935253752374	0.3242830098749052	2.212398099901916	1.161742327552918	1.1498852045596715	1.3583556167035407	1.3990573040598602	0.6002283781832864	0.9754605060228247	0.4546872377781601	1.537541539207773	1.0431856599082205	1.1745991655039163	1.3673386647398538	1.0	1.0	1.0	0.0	1.0	1.0	0.0	1.0	0.0	1.0	1.0	1.0	1.0	1.0	1.0	12.0	-55058.14642276514	0.0	0.0	86.0	-1381.2244060529608
310610000	-56869.31106649581	-1417.215988118676	-55452.09507837713	0.42147016004473026	2020.9182558673526	52.188270913169134	1.2577390010545104	2.7389087210095804	2.2811190710922946	3.0429587924249297	3.8358026165400316	3.1060225015716756	2.9502407180784354	2.402196832067333	2.555962497334139	2.837017936722711	3.6291862014115397	3.816201632801232	2.0582316140162358	0.7175469954474875	0.4748061882575285	1.6252951605448422	1.1855429057803872	1.2161592351099784	0.6935017813032497	1.1597438064082688	0.43942151613751246	-2.679715636748103	-4.491277806416783	-4.222638263117058	-3.9365640396709525	-4.146401709549813	0.468	4.810075920567579	0.2910108851758888	0.1835262908039392	0.19131794508217256	0.33414487893799677	0.9476811047430976	0.7739139445826836	8.612490206651917E-4	0.8677378518267257	8.612490206651919E-4	0.8677378518267248	1.2730066345654174	1.3266491538343559	1.3318728030485607	0.6529933208602595	1.2212724416412573	2.5916220488678765	1.9167327508389804	1.058011932188884	1.969928989384616	1.184398232230266	0.7263705479797608	1.5204422562558166	1.190960700096778	1.6230648445799873	0.9113413182108335	1.0	1.0	1.0	1.0	1.0	1.0	0.0	1.0	0.0	1.0	1.0	1.0	1.0	1.0	1.0	13.0	-55050.602648825225	0.0	0.0	83.0	-1337.823009092848
310620000	-56908.01910541062	-1433.405915015576	-55474.613190395045	0.43684876581452364	2020.9028772615827	51.97520014689954	0.6400272090906586	3.239889671154472	1.6482164492350684	4.5103206000361356	3.0055704731800645	3.402313433836679	2.7275220150828203	2.442094940620657	2.9265140096476836	2.979178575199845	3.280982581244244	3.2467319982780167	1.9355533250914	0.8441106225137869	0.35243794347928664	1.227858093434403	2.159218829080607	1.2870635945283007	0.6342135155819398	0.9701496990469969	0.08506698628243999	-2.314481779834316	-3.179063581887546	-3.588891728159324	-3.786109812228884	-4.628454584908795	0.468	5.667162827216947	0.29514083612819875	0.17697375031842436	0.19318985752586953	0.33469555602750467	0.9698309360768865	0.7323303565846958	8.625543547040181E-4	0.7377903781900454	8.625543547040191E-4	0.7377903781900467	0.668089076176955	0.6467838281303387	0.30357656698848645	2.371885725898341	1.040220222201358	0.9975864964102136	0.30391828401222726	0.5507327397556921	2.230107799376671	1.014025457419893	0.16767325347382478	0.3090199513149682	0.49062234722014414	0.9682177530450355	0.37313748984297557	1.0	1.0	1.0	0.0	1.0	1.0	0.0	1.0	0.0	1.0	1.0	1.0	1.0	1.0	1.0	12.0	-55070.6965779064	0.0	0.0	85.0	-1371.9386960319937
310630000	-56908.45228916047	-1448.7129897595657	-55459.739299400906	0.43259059626522584	2020.907135431132	51.27626418124929	0.5205091132835982	5.849797470948421	2.20634944886622	2.2956074386908054	2.6683974163908344	2.274051826985281	2.7473705177848933	2.488784905710056	2.5503283691516945	2.650819115549953	3.9619247390083934	3.0310220475679	1.6264438255742244	0.8660123259908875	0.37498546284285394	0.7213079331536199	1.3980704912038213	1.1790502139239372	0.7287941612956463	1.3551750086001408	0.35705785042737903	-2.1005126871353994	-3.315886780922935	-5.213567373665647	-4.092871920127892	-5.9536807476134825	0.468	5.552400388475203	0.28999811359116145	0.17812286204275138	0.19270152020542022	0.3391775041606643	0.9646370537267948	0.798608333936322	9.076798076344493E-4	0.7545556940049389	9.076798076344504E-4	0.7545556940049384	0.8068185916635534	1.4954424960885537	0.24655098742755965	0.6863472454696087	1.1093107582632717	0.5561224841432986	0.7993018468914435	0.41580681285971993	0.2582812220960198	1.5868498654765626	0.8231583842796069	1.199106386267751	0.7699806771502616	0.87439451368111	0.4544067015398717	1.0	1.0	1.0	0.0	1.0	1.0	0.0	1.0	0.0	1.0	1.0	1.0	1.0	1.0	1.0	12.0	-55061.19175109666	0.0	0.0	83.0	-1387.4844379312533
310640000	-56900.70887768039	-1450.2145993849776	-55450.49427829541	0.4446782889793126	2020.895047738418	51.484130636509605	1.2303841607869839	1.960505396388643	2.423295213753283	3.102953976151008	3.508277746289787	2.560014584409029	2.594984048249552	2.662145327124282	2.8814391085998485	2.3935031287008606	3.4134044124858236	3.095589575953708	1.956683264063103	1.1601403382157045	0.15957476489507172	0.9400721445807723	2.01488080466386	0.9485146533322519	0.4918053355574999	1.3747624431504426	0.3190214071821703	-2.3943808704421716	-3.6973862087798173	-3.6863526617968496	-4.7371207015862655	-5.935394324019019	0.468	5.049008044030162	0.28989372906665284	0.17951927071170473	0.1941828926838588	0.336404107537781	0.5661717287740776	0.7376328973029883	8.650099816367302E-4	0.7914584144072324	8.650099816367267E-4	0.791458414407231	0.9623864547608422	0.7859336595410731	0.24266304267145578	0.8646050159682986	2.120161668522937	2.1546596035059693	0.29917572116560076	0.766965543602499	0.30749556222784774	0.5308500088567583	0.6858308995135904	1.1190154134940207	0.41394108298795856	3.196394336907446	1.3076905505265048	1.0	1.0	0.0	1.0	1.0	1.0	0.0	1.0	1.0	1.0	1.0	1.0	1.0	1.0	1.0	13.0	-55038.24009364415	0.0	0.0	92.0	-1380.8579986515933
310650000	-56900.54495052053	-1443.4907521270575	-55457.054198393475	0.427507871038359	2020.912218156359	51.312209761913486	1.2291020907589167	3.5968531615680686	2.3210380852180035	2.390702917552051	2.852179109928122	2.5031454623822462	2.4742521670256674	2.6104952349991395	2.6035146349083993	2.297388723951396	3.408027930365772	3.2324507278866315	1.9402705471553352	0.9610331301630153	0.23345349953373384	1.393349166320353	1.5748976692389958	0.7596316419043285	0.6154248844348942	0.6846349707346887	0.06993974743762829	-1.7174305968493586	-3.859138840468827	-3.770187276493781	-2.6716017632269473	-2.1213288896192437	0.468	5.139264446796008	0.2889296440675872	0.17979122554110133	0.1923859031495621	0.3388932272417467	0.705298522780405	0.7538023001513364	8.729103913978283E-4	1.0429665939512787	8.729103913978296E-4	1.042966593951279	0.757669344154398	0.8706786671900745	1.9412761344326472	0.7726094507730089	0.5425507603227108	1.0145642291139765	0.6034639443506256	1.173831286829947	1.0733314756356298	0.6943271239668743	0.9303703687941851	1.340926605182948	1.0878845682327014	2.7608759217726333	0.4817038087790132	1.0	1.0	0.0	0.0	1.0	1.0	0.0	1.0	0.0	1.0	0.0	1.0	1.0	1.0	1.0	10.0	-55038.40037146954	0.0	0.0	105.0	-1367.5514371312179
310660000	-56905.40154715836	-1447.2149988894064	-55458.18654826895	0.42326957951101407	2020.9164564478863	51.84419756667043	0.7364249722760335	4.4275486451302	2.0366292591212205	2.9149641670886743	3.6063784318533987	2.7356783052288027	3.4416536475462145	2.5216237104351387	2.820449212264377	3.0170134141406955	3.0261000839397054	3.377869345107466	2.317840242395851	0.7527750293348051	0.25798986388316114	1.4632205514975192	2.730168703749912	0.8467899039084024	0.6619744805461589	0.7108661600514689	-0.27106538653542844	-1.4601375077299528	-4.317604865247829	-3.806076138351266	-5.336068834657972	-4.775013567255014	0.468	5.459893409850305	0.29193704045134483	0.1816166646287091	0.195735103688429	0.3307111912315144	0.8229685401433815	0.73864198780682	8.652565721977019E-4	1.1214056107278012	8.652565721977014E-4	1.121405610727799	1.1913978568706025	1.8045288013073242	3.118673581347384	2.4641524893964486	2.748510673906108	4.163106721586255	0.0563361679619384	1.3371256697156901	1.3644986168009907	1.0468552995232567	2.4033593071815798	0.5935262340422427	1.4124179147086815	3.081426145315115	1.3180877328283234	1.0	1.0	0.0	0.0	1.0	1.0	0.0	1.0	0.0	1.0	1.0	1.0	1.0	1.0	1.0	11.0	-55038.35790820762	0.0	0.0	98.0	-1352.5974307267877
310670000	-56886.280064018836	-1440.0174724652147	-55446.26259155362	0.43164783225977427	2020.9080781951375	51.5367816128772	0.6637838956274533	1.3957412512517222	1.913975397914457	3.2647253064909196	3.572383619191025	2.609783612191209	2.5388150271980394	2.8043720461423027	2.6884095249909854	2.9351820954569408	2.7384330919844277	3.8595662120608973	1.9906904938179413	0.9703279439674272	0.06026132368750703	0.7754572175770416	2.065593984098382	0.8435238796069785	0.3061736737524313	1.4577524976011746	0.13450375999515385	-1.4871419297373494	-4.028240979630366	-4.861434106356316	-5.399264829905589	-4.845382763044156	0.468	5.907163789850563	0.29070528397046663	0.18143490603488405	0.19112527078629585	0.33673453920835084	1.4778184582671225	0.7964023719710036	8.304612301550608E-4	0.911852483259434	8.304612301550629E-4	0.9118524832594349	0.662578878989749	1.462830214823169	0.05266772533651162	0.3714450685296959	2.217809765051741	1.718861835741143	4.749111086279645	1.3038781731569893	0.8434528587664866	0.7854905439368588	0.8951033464436459	1.3821630555889126	0.5879724838246702	3.612558523923921	1.8541509279083852	1.0	1.0	0.0	0.0	1.0	1.0	0.0	1.0	0.0	1.0	1.0	1.0	1.0	1.0	1.0	11.0	-55027.012705455934	0.0	0.0	96.0	-1360.9269759930444
310680000	-56853.7291227927	-1434.9796316952074	-55418.74949109749	0.4227631337312767	2020.916962893666	52.39537657250512	1.1243735890349382	3.618479357140986	2.4597384546176326	2.908767783849313	2.8623503766980196	3.06218756534096	2.3633062300733765	2.791118441765865	3.120967016281577	2.750347178736492	3.4510120691930926	4.2217140464234415	1.9625567196093558	0.7628424807610181	0.32901718886605363	1.0871326976254512	2.530465510271651	0.885943128819028	0.8416688482840871	0.9021355418157924	-0.005250095241463925	-1.8790243423927513	-4.029498967283392	-4.281952036010149	-2.8518777970443505	-2.3785315455384923	0.468	5.147850175647807	0.2960253189351045	0.17833363432306396	0.19248265907156706	0.3331583876702618	0.52789317811586	0.7099924338014421	8.64589357767069E-4	0.9035635183203257	8.645893577670682E-4	0.9035635183203263	0.28636681255982266	1.7535373223654944	2.1171730645845708	0.16123032158019743	2.5256196448403534	1.6780967539686409	0.7720136523864753	1.214961708660514	0.7360757739168694	1.9271790539194638	0.8566739289803174	1.0237740772074733	0.8806641344432731	2.3414589703070146	0.47602079694052724	1.0	1.0	0.0	0.0	1.0	1.0	0.0	1.0	0.0	1.0	1.0	1.0	1.0	1.0	1.0	11.0	-54996.37161540197	0.0	0.0	98.0	-1360.875349306583
310690000	-56843.59676116209	-1406.8408542649072	-55436.75590689718	0.4198518807765559	2020.9198741466207	51.57568373884343	0.9895400145293274	0.6322134980210252	1.4562652421327837	2.3274928449872725	3.242067615102537	2.9748945327422223	2.433204381465863	3.634336115491571	2.829246769078019	2.5443300106915077	4.605291179113858	3.5775903719783715	1.9386333773695035	1.1362740531708198	0.1876146554641503	1.0640881071317612	1.7235830002369106	0.6255353886224313	0.3336603640718561	1.3854511109105867	-0.02306873476062196	-1.9630119600372227	-4.894039354072226	-4.276259882126958	-3.517531704792793	-2.281791574391999	0.468	4.763390472960158	0.2910959281760913	0.18147443168015698	0.19144844301091124	0.3359811971328378	0.552816958740856	0.7427965183203759	8.69101002269126E-4	0.663629582268295	8.691010022691271E-4	0.6636295822682943	0.9422161914159891	0.557869552470736	0.561689019265538	0.367514259882132	1.3623737282165933	0.5837558533962651	0.2641853562586112	0.5866804411024945	0.2451098048780598	0.8812331285518519	0.48503684608503117	0.6597017425936808	0.290901748842497	1.3661673040372866	0.3444165681247562	1.0	1.0	1.0	1.0	1.0	1.0	0.0	1.0	0.0	1.0	1.0	1.0	1.0	1.0	1.0	13.0	-55008.53478061024	0.0	0.0	87.0	-1350.6773318731246
310700000	-56801.4666086663	-1377.8857890728586	-55423.58081959344	0.43221600670540566	2020.907510020692	50.81105408351581	0.7826622409011705	1.514787363776226	2.3250958244341704	2.644546935485382	3.5685918876824396	3.5059349810886866	1.980702135877967	3.289329073160906	2.49796144448565	2.6851669455993528	4.703546727936382	3.1666118960919083	1.7872913958846133	1.036348908904232	-0.031935847631197806	0.6291155316718506	1.9968804660256632	0.7292603144322909	-0.13102569376627113	0.4596228302991249	-0.29794213710167755	-1.8925746766314955	-3.7773816239406197	-4.889040766466959	-5.1854734173170325	-5.3110488135386404	0.468	5.000865874606522	0.2952940856404654	0.18010006443867393	0.19508245040151098	0.32952339951934695	0.5590472194622474	0.7370996679261597	9.102869723029906E-4	0.8927894729208667	9.102869723029894E-4	0.8927894729208634	0.45193836301440615	0.20880455840928058	0.16070033268754072	0.6510575307556639	1.0859219175684807	0.5357586411000732	0.7651480866645073	0.3072570201169014	0.5527967918113711	0.5906621409600652	0.3056023105953233	0.4260784284603622	0.21602501222773135	0.7252048784635045	0.3708096491210871	1.0	1.0	0.0	0.0	1.0	1.0	0.0	1.0	0.0	1.0	1.0	1.0	0.0	1.0	1.0	10.0	-54997.018092041246	0.0	0.0	98.0	-1319.6469716716297
310710000	-56829.4135332944	-1417.0790499783466	-55412.33448331605	0.4517314051096354	2020.8879946222876	50.09752357555779	0.7311110280543988	1.795970966563537	1.7776830386758575	2.5980039961988224	3.2775845983158964	3.619090304679944	1.9577392358502335	3.3009471234249825	2.4000737703851596	2.4120087895459132	3.6501743015985086	3.3971503852325524	2.0121453479482034	1.2869126996015061	0.31834275264945316	0.8101523467370446	1.6545709688358943	0.46502366945664025	0.10291471434862562	0.3167716391600356	-1.0101589928134267	-2.372933346628371	-2.6505853018023484	-3.6953795686301194	-4.830316335874864	-3.1645836473028828	0.468	5.087788607074615	0.29081221091834747	0.17932357092310178	0.19377080925243687	0.3360934089061111	0.7231705389258756	0.7390972742716416	9.213819762868984E-4	0.8445129876358892	9.213819762868966E-4	0.8445129876358877	0.5709616876559733	0.892986196993133	3.322293248591473	2.1283584608910577	1.2006054715667567	1.187147591039739	0.16591787342036726	1.1039854127127728	0.26567235295954245	1.3921284702652355	0.3367111665946037	0.5927923194404027	0.6575098906014941	2.2394876201333247	0.9054090309961607	1.0	1.0	0.0	0.0	1.0	1.0	0.0	1.0	0.0	1.0	0.0	1.0	1.0	1.0	1.0	10.0	-54995.36748101611	0.0	0.0	93.0	-1352.0241427845426
310720000	-56862.64874270371	-1444.106065208672	-55418.54267749503	0.4350903098296742	2020.9046357175675	50.3902383411203	1.4056338972767004	1.7861951548017851	2.1698388789096548	2.2512958334430517	3.428491874228618	3.584354790880114	1.984851146397089	2.942259254642326	2.3944435139574876	2.9529239751804313	3.190207669390704	2.5271580056270553	1.8255874368580467	1.1738868142713175	0.31974365271969696	0.8740145522493865	1.3675048393425089	1.1205356910009823	0.1612687525430423	0.2526737481015895	-0.97070285814398	-1.7337028803700187	-1.9232554152388486	-3.937588898900647	-4.147855934742093	-2.667762964704629	0.468	5.444367187527634	0.2892435152318504	0.17918425348711517	0.19470284365983448	0.3368693876211972	1.2402579665894478	0.7898815710482117	8.919525474641696E-4	0.9883390876735699	8.919525474641682E-4	0.9883390876735701	1.0422092732733153	0.9126364166046458	0.062386553126712256	1.1886753540664434	0.8639675614105705	1.3576630020264329	0.618465673248706	0.40065960448687604	0.5662206927444768	1.1420905347356782	0.6524303218192756	0.6227677722133828	0.425508400505741	2.0825343278504134	0.7705214650325032	1.0	1.0	0.0	0.0	1.0	1.0	0.0	1.0	0.0	1.0	1.0	1.0	1.0	1.0	1.0	11.0	-55008.46945634449	0.0	0.0	92.0	-1371.7915068725601
310730000	-56819.66727220753	-1414.4599426587783	-55405.20732954875	0.4551843868958083	2020.8845416405015	50.87806291043551	1.098825823135466	0.3791814626421186	2.182657538006933	3.073644784641781	3.0189401694271876	4.0453201987241645	1.8944310537311784	2.845694375044532	2.7365925812604655	2.975032550780461	3.028817691167308	2.8182503345582006	2.138289422496611	1.2042904482496968	0.0821836105086236	0.7921274995664558	1.7460621340960656	1.25933849665614	0.1169994674295573	0.13602243332661815	-0.9769474593092751	-1.7713927272457972	-2.024973612821704	-4.11323142096305	-3.786043365393786	-3.0923937466430025	0.468	5.100851975640025	0.2928358594893363	0.18321144356737487	0.1880434331380458	0.3359092638052403	1.4398433041993088	0.7940190273534397	8.802355806730168E-4	0.7797851656245953	8.802355806730177E-4	0.7797851656245977	0.2288877129713196	0.7206541754301217	0.4344309864452284	2.43992551380792	0.6212348925429223	1.087690148836819	1.5143762130952558	0.9675432042514294	1.2375145459436139	1.0727392403563614	2.2987345076290207	0.401926589781198	0.6102289144157154	0.5654328886199749	0.5148287202783134	1.0	1.0	1.0	0.0	1.0	1.0	0.0	1.0	0.0	1.0	0.0	1.0	1.0	1.0	1.0	11.0	-54977.01288661262	0.0	0.0	90.0	-1350.329900087937
310740000	-56846.40865563497	-1422.584057193928	-55423.824598441046	0.4532451136839336	2020.8864809137133	50.84884885443395	0.4352012067309324	-0.44083661144994035	1.5500882968770962	4.744617167562238	3.1613618107679087	3.439541474157665	1.7957514208089613	2.6804513598866495	2.5781988545930137	3.001062691488891	2.7967576315296614	2.3765469925288882	2.694644652917394	1.3710180550571613	0.21334915086618844	0.633105761972869	1.548181300752156	2.032822225940229	-0.19640504430381073	0.044572652784458044	-0.8633903020867197	-1.680405444567597	-2.1520605982093715	-4.108411902323137	-5.491583375192906	-7.256576267753306	0.468	5.470042212474958	0.2953131255778863	0.1764523253325747	0.1937341733759146	0.33450037571362173	0.5491081200026975	0.7609069482271296	8.848788472891895E-4	0.7526423051560599	8.848788472891893E-4	0.7526423051560615	0.9596193038990174	0.5982556040499447	0.018351664613724294	0.7385946562813804	1.8612436179026368	2.2324363443515334	1.8238155884723346	2.100516161482432	0.8332236709073569	3.971143447627262	0.4262737051144001	1.4150982489980137	0.6519400511547335	2.034659531407558	1.8823289133730545	1.0	1.0	0.0	0.0	1.0	1.0	0.0	1.0	0.0	1.0	1.0	1.0	1.0	1.0	1.0	11.0	-55015.35936606819	0.0	0.0	87.0	-1355.6508601110952
310750000	-56828.59040098523	-1418.951889836611	-55409.63851114862	0.43754812956107053	2020.9021778978363	50.595933731254924	1.0337547095653083	0.06209846497049468	2.448434610304963	2.8803567942671444	4.304922343985213	4.2708452849602345	1.9334200825989418	2.7500107557530837	2.437275785314325	3.3369416682116375	3.1092139012789897	2.3377581325456336	2.223424609195936	1.0618208470387434	0.1125338549492608	0.6345222500892431	1.525606791705994	1.4865745768089023	0.01874677925827195	0.07874932403066974	-0.6959347838218323	-1.3529842355624038	-2.587504060987912	-3.8475323348108037	-4.354838438912648	-3.7571351686742194	0.468	4.782014400931381	0.28702129483842537	0.18178724930824142	0.19185324162889963	0.33933821422443095	0.6419993720192164	0.7421392521352471	8.9777816935658E-4	0.8898830859060989	8.977781693565793E-4	0.8898830859060983	0.6510085974637341	1.2954638676701438	0.27939998819595563	0.32352995538916296	1.7033954689502537	1.154751672638179	0.6022754579988769	1.3352167178488776	2.3720252956239363	0.5088928284579944	0.4891606516379215	0.5606977648843526	1.1077938114535129	1.6662734714025242	0.5977054591886888	1.0	1.0	0.0	0.0	1.0	1.0	0.0	1.0	0.0	1.0	0.0	1.0	1.0	1.0	1.0	10.0	-54996.74970866655	0.0	0.0	92.0	-1353.375303265208
310760000	-56818.452104040356	-1429.114024608766	-55389.33807943159	0.4339973923766754	2020.9057286350208	50.29857605712557	0.39996162229424337	0.5457416601803604	2.1549345669342648	2.667969394547848	3.8566155078517594	5.324705207564664	1.9425170618409706	2.2675523246656195	2.851423708400608	3.0225448134627695	4.14314393845655	2.034724771448147	2.230434445625633	1.381886476980619	0.4774351979932806	0.48404484478720367	1.4888584763931156	1.1232003745123973	0.09014154035117902	-0.32508949760083694	-0.5071825259090411	-1.8240085957654844	-3.5848244684629966	-5.040206179740097	-6.394948787190964	-8.097824411228103	0.468	4.738486224133625	0.29115562891139457	0.17982761847085815	0.19219302913790437	0.33682372347984024	0.8308689474030565	0.7635084426094683	9.181939989127936E-4	0.8713161058885173	9.181939989127959E-4	0.8713161058885204	1.1322077479829418	0.6733990020824271	1.030242679385872	0.34072876848746103	0.9199769050493547	1.03506210880823	0.09510098863754726	1.4257551933608557	0.06428313203282279	1.7412409427015858	0.3459865763746069	1.14951034994491	1.7766365308967311	2.6681059990534997	1.1417000048655965	1.0	1.0	0.0	0.0	1.0	1.0	0.0	1.0	0.0	1.0	1.0	1.0	1.0	1.0	1.0	11.0	-54994.501795546246	0.0	0.0	85.0	-1362.2768737357442
310770000	-56806.18387962038	-1405.0264804107333	-55401.157399209646	0.43835450099394974	2020.9013715264034	49.67844857168944	0.8191573778289892	-0.41865153812821726	2.645451255399669	3.345453444667324	4.073273155767397	4.013484351598908	2.073458692962131	2.4615569414793166	3.3011541296352385	2.989120960303716	3.536140512187052	2.5132925152595993	2.5491937107494183	1.177976719205333	0.33303814379472313	0.5442366757053088	1.4146608923671502	1.0546416364881313	-0.09347443749931676	-0.10446455502732659	-0.3629690779468135	-1.3117457023278472	-2.9313450408426034	-4.339726267575184	-6.606685824368476	-7.060447183187505	0.468	5.211807128566788	0.2897135838421955	0.18269665981448927	0.18839599547657254	0.33919376086674	0.6288797266917926	0.7352921930986005	9.498585109362726E-4	0.8853312563960731	9.498585109362735E-4	0.8853312563960737	0.8927947822915305	0.9589509605027638	1.0255431876934296	1.4315345431959723	1.7689613770034145	0.7452259092819048	0.07912656597306089	1.724879143176771	0.3433019466051324	1.3791479010677865	0.5453507299423888	1.0337269490466894	1.0356477514479194	2.9799680574340783	1.396530685577201	1.0	0.0	1.0	0.0	1.0	1.0	0.0	1.0	0.0	1.0	1.0	1.0	1.0	1.0	1.0	11.0	-55018.79541070811	0.0	0.0	86.0	-1335.7738677430707
310780000	-56797.28430484476	-1394.7865483519413	-55402.49775649282	0.43391766120025554	2020.905808366197	49.49426725498289	0.4639247965165667	-0.838636369928208	2.2194359782624553	2.9098885325603208	3.342643738536354	3.667626113936236	1.8060260664559018	2.4789011693540877	3.1948944422318366	3.3713774865207946	3.2865538500506317	2.1202963904876024	2.1370107206462023	1.136860451720433	0.33780922242426953	0.7041661392715493	1.4322496709173742	1.4030038282828723	-0.12953918542025908	0.2605905388573788	-1.0515107748721455	-0.7746691090479074	-3.4288583768652585	-4.948030745022202	-4.434614452095057	-3.766589817867313	0.468	5.378926208192695	0.2915022482828099	0.18035580762907974	0.18648943731650894	0.3416525067715986	0.40696857702708267	0.7022024418069691	8.826101907564936E-4	0.9147710043224732	8.826101907564944E-4	0.9147710043224735	0.3334237083363363	0.3722751762037303	1.5060253492925866	1.069746917064835	1.2049928169005977	0.38449173132245945	0.017217432013058868	0.18247058411213052	1.080595802884275	0.4365973167557849	0.5677160167581521	0.5453681716352342	0.4599733314785927	0.9914329527271754	0.469757254823963	1.0	1.0	0.0	0.0	1.0	1.0	0.0	1.0	0.0	1.0	1.0	1.0	1.0	1.0	1.0	11.0	-55018.3884519334	0.0	0.0	86.0	-1332.9074245109377
310790000	-56801.12269882753	-1383.0047392209308	-55418.1179596066	0.44138493368126586	2020.898341093716	49.502461540837054	0.25952741497381926	1.472535415757959	2.444993282773078	3.4799921158273315	2.9364046026653936	4.338384198604271	1.8860503447657977	2.4173224013702432	3.241735894760925	3.0632585843113675	3.52926747775768	1.9873153253750335	2.3119256427951758	1.0158202364712747	0.3087395446701765	0.4424581064585923	2.0061952597257884	0.7641458748507514	-0.6265181462013448	0.7619244197877666	-1.101295832535013	-0.38581773422945514	-3.0750166647071513	-3.5924505899335264	-1.9914740335537728	-3.534145374709874	0.468	5.721404921513849	0.2910533999016513	0.18343762021975432	0.19325788861553672	0.33225109126305485	1.1219419822438568	0.7894055370065771	8.978031543418134E-4	0.880389359840642	8.978031543418141E-4	0.8803893598406408	1.1147195606265257	0.24877526668993788	0.6779643248465818	0.6101776952071083	1.661515948773783	0.7204325842758554	0.029437011703456615	0.410645169767994	1.9757779711529626	1.3967631095260384	0.5193564651672776	0.6065004253832721	1.5016076097842206	1.2149880766491652	0.5484151338190013	1.0	1.0	0.0	0.0	1.0	1.0	0.0	1.0	0.0	1.0	1.0	1.0	1.0	1.0	1.0	11.0	-55037.735663180356	0.0	0.0	85.0	-1318.2849719457229
310800000	-56797.40040307345	-1377.4859693002877	-55419.91443377316	0.4520976281614845	2020.8876283992358	49.9032826858942	0.3131399594458657	0.04655279037192926	1.7046604384115958	3.2906186919692906	2.997262624916128	4.689922962159197	2.0673014615079026	2.484476989011824	3.1874758779716292	2.52963432677182	3.3061386029984967	2.2798270994699057	2.5771930489322554	1.1027849595619825	0.3213311795899595	0.5874420437470794	1.746279955637411	1.1087087545558365	-0.6080791632446388	0.7306042084900692	-0.3619120629542416	0.688724450835454	-3.355116995823342	-2.5861875589738093	-4.0586891580648805	-4.291007639192644	0.468	5.853982643440119	0.2922454914481222	0.17820670794473834	0.19216033591362097	0.33738746469351566	1.0623292554779185	0.7759023441172397	8.667811687656714E-4	0.8772636512191425	8.667811687656699E-4	0.8772636512191424	0.5816330872752077	1.335078096084979	0.8140715758568421	1.4067186835831689	0.883726420692773	2.1759638149640503	0.20674794818489947	1.0961080036346424	0.5651032975153546	0.7692118164834297	0.5304064305555388	0.526731834337203	1.366205329966495	1.476071189057123	1.3500632207820713	1.0	1.0	0.0	0.0	1.0	1.0	0.0	1.0	0.0	1.0	1.0	1.0	1.0	1.0	1.0	11.0	-55040.859096764194	0.0	0.0	79.0	-1310.6259376486814
310810000	-56797.86718879049	-1405.2129149789387	-55392.65427381155	0.4691494652478379	2020.8705765621494	50.028383622932196	0.4166631699942189	-1.085283504948484	2.2860400744907645	3.624441979138873	3.119248503411523	4.032090732817799	1.9332127478141579	2.2443671830554948	3.5133940084648256	2.8181816583739634	3.0179942799914286	2.0384056437830593	2.266210104852039	0.8538624076650966	0.4995290542048938	0.5143070021325956	2.2327228453738175	0.8937924633937988	-0.330432831560166	-0.09209350467376798	-0.8499090453238048	-0.15735838167390656	-3.2292678362553553	-2.505647342810393	-3.9498592408932764	-5.213546291739739	0.468	5.718570806916095	0.2894428957290784	0.1793266621764034	0.19387900599521757	0.3373514360992978	0.7800783235015489	0.7768982805281979	8.60594061698276E-4	0.716453053455987	8.605940616982753E-4	0.7164530534559886	1.632781636460625	1.4859200898628877	0.4204123469328628	0.5806510988986476	2.305553346144922	1.6842592063806898	0.49954860562938297	1.1903460356110571	1.2276309636187717	1.3212964943255816	1.6368594670976988	1.577368271004282	1.2693113884208769	2.382466815923039	1.2210285439368558	1.0	1.0	1.0	0.0	1.0	1.0	0.0	1.0	0.0	1.0	1.0	1.0	1.0	1.0	1.0	12.0	-55004.52892359561	0.0	0.0	81.0	-1339.0404879093228
310820000	-56791.65351877627	-1391.6463341097087	-55400.00718466656	0.4616574851849367	2020.8780685422123	49.6143583330239	0.7872514299839759	1.0483815347595948	2.3775074169739847	4.267124148844683	2.6318803094911716	3.7405229817513566	1.8897567933378538	2.1735736217821153	3.5162010810856485	2.6598976655725752	3.165613306455967	2.226507059569868	2.513930470940543	0.9350998843685234	0.5178722028072629	0.5771237962111594	1.3133070563555589	0.9472039244926834	-0.5720511439049162	-0.23885498931735555	-0.941158747217542	-0.2749869241086517	-3.1613011748592315	-4.028950441010255	-4.64976885132577	-3.826979712357713	0.468	5.133387843550773	0.29309579619067994	0.1810745374254986	0.1906793011822056	0.33515036520161295	0.5845901661671713	0.7300872426812668	9.187547514511448E-4	0.6674706556529031	9.187547514511457E-4	0.6674706556529038	2.3204654413225065	1.2495418961844318	0.6483280714011168	0.8113928691162027	2.675876670153925	2.645287652420787	2.3413359062407917	0.6098712055518343	1.4433536850019388	1.3648775854125528	0.6840761857892449	0.9627619894914708	0.9320783451991492	1.4655437870857266	1.4836616492298356	1.0	1.0	1.0	0.0	1.0	1.0	0.0	1.0	0.0	1.0	1.0	1.0	1.0	1.0	1.0	12.0	-55011.27876476718	0.0	0.0	82.0	-1326.939581680812
310830000	-56804.26063430687	-1407.9734531373654	-55396.2871811695	0.4398681966875427	2020.8998578307098	49.80542536430126	0.8235365197900566	1.8281733551229764	1.4674492014918306	3.2195746896274793	4.042468326978005	3.721709442762844	2.2440173913000985	1.6980288853439967	3.3923344500658255	2.605599031981299	3.2674798934103104	2.158376745123111	2.831460097111238	1.0672906488662646	0.617182467082739	0.5400482511113652	1.583089115934506	1.3405620972241392	-0.10567990727067314	-0.2530935678478216	-0.5261468936569988	-0.6738540809860751	-3.1093092426784197	-4.529613294608992	-3.654092041323213	-4.29726425710113	0.468	5.867954892959577	0.29238598950931544	0.17797915049203003	0.19277755913063144	0.3368573008680202	0.9207607932485667	0.7688195196098392	8.886532618263048E-4	0.7768991110007049	8.886532618263048E-4	0.776899111000704	0.5226398611422538	0.19150649954929344	0.27897563674272613	0.18140033136624162	0.7019273927247306	0.8831496298637334	6.528192618261073	0.34451708273478177	1.9409517897384367	0.5252008322000191	0.20240440654693592	0.15870180184193122	0.2635158106922289	0.7152217773303615	0.16533451525401155	1.0	1.0	1.0	0.0	1.0	1.0	0.0	1.0	0.0	1.0	1.0	1.0	1.0	1.0	1.0	12.0	-55002.1423993873	0.0	0.0	86.0	-1344.7385912209343
310840000	-56801.31109577874	-1406.0985324373771	-55395.21256334137	0.43086765657526865	2020.9088583708221	50.48719895918309	0.329956066105873	1.1227594250754138	2.2618828443642296	3.534611726001868	3.6829023486409875	3.6699496450440856	2.0063881419268883	1.913053989758497	4.493531732200125	2.723143666299493	3.288492891551222	2.2279717265055927	2.8209084572691325	1.0572352014621345	0.6520078348087841	0.8344932947348136	1.5159752326322484	0.7195174212987718	-0.7173873561528699	0.5908246931482783	-0.35082129090761366	-1.4596047974466615	-3.249104681237369	-5.145763032793738	-4.488962790504851	-5.161558282287712	0.468	5.549705484457235	0.2934691026116115	0.179249363379815	0.19233795351154268	0.33494358049702794	0.9179218404187118	0.785330222766722	8.870388228508563E-4	0.8188172339496369	8.870388228508536E-4	0.8188172339496339	1.042296120487916	1.12894007264286	0.5324152133898099	0.053461148779379	1.8767998375559423	2.1268508142806737	1.5449306639998712	0.8018202601228107	0.07685579739835932	1.303706103963813	2.619414192076306	1.801293533015672	0.555854448546718	2.2203006990912426	2.590174497961774	1.0	0.0	1.0	1.0	1.0	1.0	0.0	1.0	0.0	1.0	1.0	1.0	1.0	1.0	1.0	12.0	-54975.11289164702	0.0	0.0	91.0	-1334.528855038791
310850000	-56843.28718730246	-1414.5327185345088	-55428.754468767955	0.43870249364626474	2020.901023533751	51.04609825608996	0.9664555706070107	1.8513464925115821	2.897489073899351	3.422250925413481	3.0909395870903014	3.2862354219012273	2.1956027259468893	2.2143728442196577	3.5097593988730456	2.7784152345512663	2.968044691204238	2.6217417884962813	2.923342242961647	1.2220198332936367	0.43916306892406876	0.8138777513884019	2.384626287421867	0.9938971049872507	-0.5962068256822781	0.392778958226513	-0.2786406306342746	-1.1162798199089323	-3.5944345500542125	-4.111222638477573	-2.6177768171802636	-1.3900072966173198	0.468	5.103404822059255	0.29358218241719936	0.17774388148029438	0.1901490611156318	0.33852487498687167	1.153987344915131	0.7959897683354029	8.645557275983954E-4	0.9290671765604925	8.645557275983942E-4	0.9290671765604906	0.6910653022973264	2.322200710244299	1.851134500628119	1.7759406485970326	1.0819905009303088	0.9035958112672743	0.9635542766771331	0.4488132818677226	0.35227239063125426	2.022553155690216	0.7772098011303306	0.48129041097830055	0.9309348045456576	1.6818734485785447	1.3469247621103202	1.0	0.0	1.0	0.0	1.0	1.0	0.0	1.0	0.0	1.0	1.0	1.0	1.0	1.0	1.0	11.0	-54990.36479923311	0.0	0.0	100.0	-1340.3496181527687
310860000	-56842.47249646898	-1421.0639423241046	-55421.40855414488	0.43266748028510454	2020.9070585471122	51.176975604552915	0.8459837333972994	1.8301679005017815	2.7158027969489043	2.939906817213876	3.655618348459487	3.462552242799166	2.6258069077765485	2.2995006684606776	2.967713178702731	2.7348411932585526	3.465429727333437	2.378209253924751	2.390652027986302	1.1340386667526818	0.4441908887229914	0.567957207165492	1.323484477763442	0.7575423750984235	-0.4433229804729585	0.42027941329012264	-0.5940083418244804	-1.6304972328380594	-2.8068693625711454	-4.531635131078561	-3.041340325107706	-2.413792841182948	0.468	4.647098769137565	0.29297264604152345	0.1824310240644936	0.19064720970621704	0.3339491201877631	0.554609150405439	0.7119438015938112	8.994483369784492E-4	0.9247201633481744	8.994483369784497E-4	0.9247201633481732	2.0546355494002415	0.2887653425496142	0.994151069314487	1.5252356683253026	1.221498732967412	2.5481524661891077	0.658837026090604	1.8353993866492755	0.06222049614184435	0.9870532238429448	0.5909320757475974	0.6838496660927489	1.7553635019278568	1.775138598405803	1.4425212793388937	1.0	1.0	1.0	0.0	1.0	1.0	0.0	1.0	0.0	1.0	1.0	1.0	1.0	1.0	1.0	12.0	-55018.547449904756	0.0	0.0	92.0	-1345.341013482288
310870000	-56840.1796974191	-1425.4751972598024	-55414.7045001593	0.5186079821702343	2020.8211180452272	51.57071490375628	2.1074940280478525	1.0386430736113599	1.3151772382512852	3.4419060202537586	3.624769850667901	3.819145324543492	2.346500505186828	2.0505171658720003	2.8890741203786505	3.389405483207795	3.58343944848065	3.148308624318694	2.4189837739330597	1.3539726336270226	0.33361357950856085	0.8746689679669367	1.3044858011729077	0.9442674643819544	-0.35565792703672816	0.08634206344031334	-0.15339575858353605	-1.6025109382208598	-2.494354698953027	-2.8089931581844385	-2.5388005086388916	-3.0453699945831576	0.468	4.863442890169033	0.2950883923096289	0.1818252300456965	0.19039733656518815	0.33268904107948355	0.6716043890714419	0.7086004566149586	8.534655335024065E-4	0.8261641490686681	8.534655335024059E-4	0.8261641490686651	0.8222557618697871	0.539517733457175	0.5846988422575082	0.8508792522765297	1.019617497521919	0.9346874113837923	2.0244217036783967	1.2811216707826976	4.439592827358885	1.251967612767189	0.28503156888625186	0.3859669662676305	0.9386362145517411	0.5623344017878121	0.7838175283581218	1.0	1.0	1.0	0.0	1.0	1.0	0.0	1.0	0.0	1.0	1.0	1.0	1.0	1.0	1.0	12.0	-55007.46313040281	0.0	0.0	87.0	-1355.0412852779762
310880000	-56842.67757567206	-1437.2488473902915	-55405.42872828177	0.450165799382798	2020.8895602280145	51.933442499539126	0.4735968243760756	2.007959620012787	1.9026753682188915	3.253881939084659	4.494112701632129	3.783125799597872	2.645106515024768	2.19255685532697	2.615356075041447	3.6419446255379233	3.66868011920284	2.769208924148886	2.205712929975922	1.3492526056903296	0.49248279750935	0.7693814514596469	1.8153319652123607	0.9144834841904078	-0.6205104702975064	-0.4009709743281428	0.3573647963129742	-2.150988348504297	-2.0644692309302615	-3.3557211919265493	-3.8306351525028184	-2.5425022191078837	0.468	4.943875361044358	0.2943789617911101	0.18052904024271157	0.19232766115694455	0.33276433680923084	0.9871253110707089	0.7923384710540626	8.49226693545472E-4	0.8320837007797619	8.492266935454713E-4	0.832083700779761	1.3778391713182696	0.35295480216828756	0.8273333945277885	1.5388544383410834	1.2301486102542034	1.4224139873656945	3.4500870874559717	1.8187810241251938	3.085830290682496	1.3255957159050271	0.755103600270858	0.9718863498362963	0.5209670068030078	1.655158933834023	0.8002056748752443	1.0	0.0	1.0	0.0	1.0	1.0	0.0	1.0	0.0	1.0	0.0	1.0	1.0	1.0	1.0	10.0	-55009.18892366052	0.0	0.0	86.0	-1367.0892587799433
310890000	-56826.74346325746	-1392.6653133139494	-55434.07814994351	0.4494809760415915	2020.8902450513558	52.05413556786289	0.9971953493869447	2.6227019007497425	3.776042375900433	3.74863947956982	4.564522211957568	3.1560954268317416	2.7407332537324605	2.154929428808587	2.6670914582227825	3.9278342595457554	3.375091565199944	2.525395493431755	2.3680541418133605	1.1182584107541254	0.3067075352099527	0.9753386439814695	1.545205353144144	0.9035478766046684	-0.4798723310236637	-0.15449098043393136	-0.6480762148188439	-2.5274714545694144	-2.801632888831273	-3.0522276888425233	-6.2077185085744215	-6.037599468075657	0.468	5.322911100385778	0.2934484168263228	0.18078464906678243	0.19284095650828822	0.33292597759860365	1.1040351741853747	0.7710858892904586	8.71014448434816E-4	0.800878359858979	8.710144484348159E-4	0.8008783598589817	0.807984250189281	1.5807753294228695	0.4481235206148873	2.8063661156634545	0.5808220575279422	1.264156731405288	0.4893902788363654	0.924372012044326	0.1024914617007305	0.6154777776049816	1.6486596831092497	0.3898783778576201	0.3122295286581038	0.8985663750533589	0.5802109024672798	1.0	0.0	1.0	0.0	1.0	1.0	0.0	1.0	0.0	1.0	0.0	1.0	1.0	1.0	1.0	10.0	-55013.20978892359	0.0	0.0	94.0	-1330.6515083181232
310900000	-56773.878783238564	-1359.438030621332	-55414.44075261723	0.44910567145859803	2020.8906203559386	51.55473169499668	0.8505811367375494	3.0236555097766216	3.141668580939407	2.947035745238089	3.663841577096187	2.92772922201336	3.3802018909503264	1.693058779842642	2.7887119905737987	4.163654944185494	3.6406154483566464	2.574309319013334	2.518086489737576	1.4012140245148854	0.15969099980183005	1.1096996601816917	1.5556665406259527	0.9799902250190153	-0.5892215331109472	-0.4805633515794122	-0.5521769349508986	-3.192839155782093	-2.7871724894676144	-3.5617415980878393	-4.805725219086896	-4.169989898818072	0.468	6.324515636598934	0.29383056887303666	0.1768454659481291	0.19039273099500983	0.3389312341838215	0.8089860358895108	0.7348546527231009	9.465674018881893E-4	0.893786933785806	9.46567401888191E-4	0.8937869337858081	0.5193997525260255	1.0767859473952186	0.36905866862999237	1.8636008790720675	0.8911447712567792	0.5790254563865629	1.5904232549198138	0.3209652861702199	0.16490158763613597	0.621300428503111	2.5210472996989752	0.43141183502281294	0.235946318213723	0.9207284262174479	0.5640097377186413	1.0	0.0	1.0	0.0	1.0	1.0	0.0	1.0	0.0	1.0	0.0	1.0	1.0	1.0	1.0	10.0	-55004.65556195154	0.0	0.0	97.0	-1294.2473998012263
310910000	-56801.21715648571	-1396.1734526451903	-55405.04370384052	0.4347074710126271	2020.9050185563847	51.95788375532221	0.5251276361405737	4.6818690339640945	2.800954705821016	3.80563513578178	3.7031745797229245	3.1983129131511854	2.664204421135459	1.7139104547045552	2.6508629364850314	3.746183025716952	3.828704919955902	2.7222902401544133	2.527172504070024	1.2766997608563908	0.5363948285831619	1.2966263329620555	1.505424581465069	0.914806861320354	-0.6900653345937172	-0.20553944859674594	-0.6033304434272935	-2.1755653734593134	-3.100235810114077	-4.86334164679389	-6.638700892835962	-6.109475057044451	0.468	5.058163966683812	0.294293343170114	0.17725506660843107	0.19040963227512783	0.338041957946324	1.518504996097642	0.8153373678101234	8.113306929772796E-4	0.8524197695358274	8.113306929772813E-4	0.8524197695358278	2.228251939324095	0.5724343010341999	1.314790847182144	1.0426194818419707	1.8350158618761965	1.4026741813975012	1.241812382078685	0.838114677190578	0.43806576434403166	2.103089208064849	0.9741207553568038	2.959865568902298	1.695472188895908	1.8550183770167146	0.9557923987012399	1.0	1.0	1.0	0.0	1.0	1.0	0.0	1.0	0.0	1.0	1.0	1.0	1.0	1.0	1.0	12.0	-54996.7503347852	0.0	0.0	90.0	-1318.932634021442
310920000	-56764.52956585938	-1359.6742299145371	-55404.85533594485	0.4363417512313295	2020.903384276166	51.94541832248912	0.6190080471869958	3.476180345311814	1.571322486248003	2.688611338544578	3.666596544990997	3.4802546721020153	3.3843050921965805	1.9442638853193381	3.0303473037891306	4.133097035669219	4.027338408624914	2.142114790267282	2.909930073322585	1.5221449526567967	0.19534864614710817	0.9004821912026222	2.2327514443198315	1.2518862770058714	-0.8992946515438265	0.48543000258115654	-0.2076839113597086	-1.9647270399023327	-3.075953442013793	-3.8829658826854154	-5.173921907720065	-6.767185816300419	0.468	5.429303287996316	0.29133669398169487	0.18158197116714775	0.19239413047189202	0.33468720437926225	0.9474377170523347	0.771880084677007	8.562102914228661E-4	0.8096385550983611	8.562102914228666E-4	0.80963855509836	0.8913211686465679	0.46700557467221054	0.9751081810834152	0.10819725159652813	1.566107700930261	1.4393468874119904	2.146129240389443	1.2477229835520298	0.3888569560084581	1.3729629657773432	1.394915944652641	0.7730640944126902	0.5681932976723056	1.5349537083131541	1.5894420987172817	1.0	1.0	1.0	1.0	1.0	1.0	0.0	1.0	0.0	1.0	1.0	1.0	1.0	1.0	1.0	13.0	-54987.731852613644	0.0	0.0	96.0	-1288.1169809934463
310930000	-56763.9197346919	-1378.5884810812556	-55385.331253610646	0.4360361971857509	2020.9036898302115	51.5002805248825	0.6688564164995574	1.6257438123170829	1.141780761760005	3.2759920102226876	2.761215834673542	3.395276245454524	2.895707853029829	1.741526975454549	2.9172519315483076	4.057947336349421	3.836941902084756	2.762701600083968	2.03705656441193	1.4446055911210918	0.1899145791448795	1.064533240056845	1.684911938260843	1.1488530705419715	-0.7772170294156068	0.45728825152928043	-0.03358249923526026	-2.62127115491142	-3.305709914967669	-3.7669701806461036	-3.392907224352439	-2.937551674137586	0.468	4.961781717497327	0.287437520090527	0.18151187897567747	0.19199706527763805	0.3390535356561544	0.7486793825894398	0.773661281344576	9.202969914670464E-4	0.9100191615982043	9.20296991467047E-4	0.9100191615982025	1.1669246054978784	1.6177307438057666	1.3609884936245977	2.2208739878542736	1.6071040762401072	4.16986676398721	0.5752700236733617	1.683658550520452	0.10814682677449505	2.124799856596637	1.7543388062519747	0.8278762477721789	2.8407137700026444	1.9190820711805254	1.4622387355839404	1.0	1.0	1.0	0.0	1.0	1.0	1.0	1.0	1.0	1.0	1.0	1.0	1.0	1.0	1.0	14.0	-54979.4294985991	0.0	0.0	87.0	-1291.06665153192
310940000	-56738.905249454765	-1332.9845176767728	-55405.920731777995	0.43314964055441013	2020.906576386843	51.554766778946764	0.4586099365555622	4.512414366826814	1.5749878070880952	4.321560650339212	5.857484149211526	3.204562983114321	2.701854101778472	1.824850043037506	2.3217340103931914	4.389120919382741	3.4924800685294133	2.5104324322822835	2.400354777301952	1.6226916091073278	0.2066252606072893	1.139237892632147	1.9945761476240087	1.426322035865905	-1.0371744461207892	1.5901478329754457	-0.7587935670797353	-2.626929422756528	-2.327533099108087	-5.083613895662639	-3.73762896519519	-3.5578998175586447	0.468	5.353771695801712	0.2908672188907843	0.17785926818687692	0.1918225940764284	0.33945091884590733	0.6686104283211649	0.7342585895271967	9.128680499971497E-4	0.7593230331392525	9.128680499971499E-4	0.7593230331392511	1.1991933789533138	1.052531019395653	0.7153019880708789	0.5224738218675112	1.361012394063789	2.0938139043633655	0.19678329447390555	0.8325013440978319	1.3849984304503034	1.6613784274973753	0.12952071655253128	0.44407390561973037	1.8270449958421768	1.8054427249822385	0.7034233024447063	1.0	1.0	1.0	0.0	1.0	1.0	0.0	1.0	0.0	1.0	0.0	1.0	1.0	1.0	1.0	11.0	-54999.22828670003	0.0	0.0	85.0	-1270.5356609773894
310950000	-56761.595354333476	-1358.0501215078807	-55403.54523282559	0.43888690189973995	2020.9008391254977	51.732324246038715	0.32226845526500525	1.230187356140652	1.0716713830572517	4.569987538653331	3.1093984624998927	2.643757136251812	3.926968641193855	1.8509178811122253	2.6942738604986123	3.233690942678967	3.8851982291865372	2.7011894126873455	1.9758025074676717	2.0582246694859614	0.11810216675628549	0.935840503174927	2.3233458173042423	1.2205653835808334	-0.6595590794026542	0.5379583641427825	-0.2653294923575151	-2.597840956823638	-1.4475501867622518	-4.69312244099748	-2.4033155679235314	-4.164453720232911	0.468	5.221247901472884	0.2881242424545687	0.18115833458644764	0.19212238486124494	0.33859503809773567	0.5899230489106366	0.7203108431075664	8.788939833265487E-4	0.9307780838829975	8.788939833265496E-4	0.9307780838829987	1.3441905930324616	0.5773970655286014	0.46429826183726547	2.2794082810290393	0.8652690382697792	1.036028386567864	3.376542614977401	0.35144729042767586	0.5086613569984167	0.8301026881883612	0.4150791592297817	0.9022779354766746	0.6579245324409891	1.400058456316152	0.8689108970317402	1.0	1.0	1.0	0.0	1.0	1.0	0.0	1.0	1.0	1.0	1.0	1.0	1.0	1.0	1.0	13.0	-55011.440142356565	0.0	0.0	86.0	-1282.3358250866513
310960000	-56719.12041884144	-1303.3475958115164	-55415.772823029925	0.43311556717422744	2020.9066104602232	52.1493172407309	0.3469902337348245	1.060298012520577	0.6645780340033184	3.3187170420488616	3.5281447057140114	3.065714767696346	5.062855230791203	2.0474934884408524	2.26576177908026	3.2571106143850095	4.118036425184715	2.8064298400093985	1.6596408565055394	2.2509903421763653	0.030678350906086976	1.153461704435609	2.0848359689805047	1.1922341171312334	-1.0803410548273151	1.0244174207907437	-0.7395824494508474	-3.635994564463778	-3.8926630283003005	-4.66320039664684	-4.870536765666894	-6.891057994413119	0.468	4.354199009432861	0.29051622674928296	0.1809046185665782	0.18879680444808095	0.33978235023605485	0.4742258652650138	0.7073187717052996	8.409455713291582E-4	0.8625882146850945	8.409455713291587E-4	0.8625882146850959	0.25759763513083844	0.7685715028516092	0.6036319496271662	1.088860266694305	0.909368451132074	0.71617270698288	0.08886386754695692	0.4860414360298319	0.8622214885765108	0.868877898655131	1.7752195394164778	0.7293612750085223	0.6308188137384924	1.3786513096833306	0.5109864716982335	1.0	1.0	0.0	0.0	1.0	1.0	1.0	1.0	0.0	1.0	0.0	1.0	1.0	1.0	1.0	11.0	-55013.192968028685	0.0	0.0	87.0	-1240.208448739661
310970000	-56739.061609106146	-1330.0553490620648	-55409.00626004408	0.43314706088636395	2020.906578966511	51.61163600586583	0.5013096214587275	-0.28872324754022544	1.4251263548919888	3.2704781710352497	4.142557235728195	3.2430316487354056	3.830569304183098	2.156918942044027	2.720780508476559	2.7493902347294825	4.125679331353704	2.1833913248938113	1.804867230339682	1.9571681720091236	0.2079261692661294	1.424494386234637	2.3617244788728513	1.348643037119971	-0.8792848851974745	1.5410606537631129	-1.3378190909718268	-3.3558186194058894	-3.7942502174319537	-3.3633329161494645	-1.694678597721842	-4.045228249422423	0.468	5.384791584592913	0.2906324137193902	0.17450414443195172	0.19576170399852597	0.33910173785012915	0.9313092514785798	0.7445926834640847	8.771697160817269E-4	0.845536619578961	8.771697160817285E-4	0.8455366195789609	0.8126939563254727	0.9187287671714303	0.2511493208529028	0.8306209892322886	2.0588709429761165	2.268057867383276	0.5567964937833907	0.7729156875716175	2.2769171019514176	0.669521433763588	0.2613015858471531	1.0138212291471993	0.6085428948584889	3.091154551430963	1.422197406373907	1.0	1.0	0.0	0.0	1.0	1.0	1.0	1.0	0.0	1.0	1.0	1.0	1.0	1.0	1.0	12.0	-55004.40782871436	0.0	0.0	91.0	-1258.2415761605428
310980000	-56727.28402278605	-1344.416756570176	-55382.86726621587	0.43436767354934835	2020.905358353848	52.07619529882247	0.7261544177534061	0.053606424825353466	1.7802529601619852	4.370896691724433	5.6596896374860695	3.378631968008078	3.7675261860925873	2.314322651679412	2.0782378210280816	2.917004308258371	3.505025976190311	2.3397993386294145	2.0364658407252842	1.7273290301198736	0.4206728301824358	1.3445837629213275	2.6400065538092345	1.715014823603239	-0.9378813774493411	0.36731980404762093	-0.5799638518372368	-3.8080561554163115	-2.94205122402637	-4.040645783073234	-3.104855690581264	-1.3079527241339814	0.468	4.853529761574985	0.2924683377375433	0.1808952720646576	0.19048427201037152	0.3361521181874246	0.9763723445727988	0.7698588415740422	8.933193534711524E-4	0.7835730367919933	8.933193534711524E-4	0.7835730367919914	0.6893700347560737	0.49187853328690373	2.304122873636422	0.24979300993482578	2.3811619704623737	0.8846748435118642	0.1685640539933312	1.0939909376078825	0.8783404724021263	1.7909259067722936	0.19152224440190346	0.9354004801588244	0.2966036294014356	1.7629269099503655	0.8207156605336751	1.0	1.0	0.0	0.0	1.0	1.0	1.0	1.0	0.0	1.0	1.0	1.0	1.0	1.0	1.0	12.0	-54987.47481760601	0.0	0.0	86.0	-1278.0381857226853
310990000	-56755.904048854056	-1376.4864855224748	-55379.41756333158	0.47152279094247107	2020.8682032364547	52.17974912761391	0.7562310849778857	1.6253033366712981	1.5132834178453853	3.261438921759959	4.316362051500874	3.2839490023037197	3.2584982404738745	2.526825758370694	2.3403493661772385	2.9555031798342726	4.201703009360444	2.4311911290108257	1.9468300777248515	1.7121271369610271	0.3909289571442086	1.377966759673235	2.405607427381065	2.528348065123641	-0.850897012436519	-0.25071859051650647	-0.995530895245227	-3.7426107636400614	-2.8167586269063616	-2.6597543190030395	-2.1610286331754036	-1.7633748998972587	0.468	5.309237943512216	0.29046245579177116	0.18023625697471232	0.18902004923918195	0.3402812379943317	1.2125135693383322	0.781480708757008	8.591432733187659E-4	0.9778702978501855	8.591432733187674E-4	0.9778702978501903	2.165571417168298	0.19108316659131186	0.5457045786460062	0.3038222749357906	1.2091766190460798	2.7705868290715494	1.191898247968706	1.0328403804067325	0.25094186370840904	0.326700814525516	0.8042214491005064	1.0270640381744351	0.933141970637072	2.054094186995416	1.1406400614603485	1.0	1.0	1.0	0.0	1.0	1.0	1.0	1.0	0.0	1.0	1.0	1.0	1.0	1.0	1.0	13.0	-54991.08339373172	0.0	0.0	92.0	-1295.6867055414507
311000000	-56737.99130180864	-1343.9852793333598	-55394.006022475274	0.42394406495694986	2020.9157819624404	51.623297484701794	0.31437837870423097	1.658401746953826	1.298328893740265	4.482301744452408	3.813689046221401	2.9680328986308977	4.9004969872457265	2.7611605368682968	2.1264487833462242	3.450690050561434	3.3963346377600745	2.150137092663067	2.1556641731133146	1.3670392484947402	0.30112216762673816	0.9757180696228223	2.3226741268345026	2.350347016404862	-0.8139186020083605	0.5892929717163105	-1.2302366256926358	-3.525842664156396	-5.459079737332838	-3.125264134859894	-3.024372724792168	-4.402311976634056	0.468	4.967518676192905	0.29264434028938147	0.18106122184990847	0.19001674571279467	0.3362776921479125	0.6801292237608252	0.7176974084320064	8.809176430637683E-4	0.8732600278275541	8.809176430637666E-4	0.8732600278275553	0.8670794235585529	0.44274318759369236	0.18446519919931204	0.6281971895543479	1.4122846030898286	2.3267177798498584	1.3839290764575325	0.8031071183362919	1.4139351673394644	0.7174970318447692	0.31959870557614733	1.0964610638435937	0.4724828555781654	2.736036034875599	0.9561101671974861	1.0	1.0	0.0	0.0	1.0	1.0	1.0	1.0	0.0	1.0	1.0	1.0	1.0	1.0	1.0	12.0	-54999.552968417054	0.0	0.0	91.0	-1273.8496705787923
311010000	-56750.31869416263	-1346.7342450830822	-55403.58444907955	0.4179943093752035	2020.921731718022	51.39058538573234	0.40816451554181543	1.569978867199651	1.9354321547326232	3.7642117371176234	2.9740682047432285	3.2478402375667637	3.5264125253955556	2.8625458156297423	1.9956340621478454	3.7657516130008872	3.5344347677663603	2.4719950066823055	2.9845160530625674	1.2627551937573382	0.3345104224571059	1.2713636158614994	1.7078430630881594	1.7005010893142598	-0.7549857574534096	0.11267220803414121	-1.1874249983460796	-3.6501593790891675	-5.253520801637221	-5.658182616075613	-3.133484643592078	0.8314772116896929	0.468	4.973611176758192	0.2887373289801174	0.1807930814581994	0.1956717383434647	0.33479785121821554	1.39592352800811	0.8082517030571443	8.638874482903126E-4	0.9378359064264017	8.638874482903138E-4	0.9378359064264018	0.9269137675518349	0.35332608522428777	1.1755999790123355	0.21292753525592992	1.3923829013665592	1.0778149598207563	0.4693126546229575	0.6914494973414553	0.30401221771630704	1.4700254631181529	0.3637782586923455	0.4658847475210272	0.1209387261003728	1.8086526661285076	0.845202345877807	1.0	1.0	0.0	1.0	1.0	1.0	1.0	1.0	0.0	1.0	1.0	1.0	1.0	1.0	1.0	13.0	-54975.64383813021	0.0	0.0	99.0	-1273.387607268535
311020000	-56728.78436665346	-1326.1290471011266	-55402.65531955234	0.41817430887695295	2020.9215517185203	50.497268788288686	0.3622100109511967	5.086073705407872	1.7720042806247942	2.6220963862830535	2.801845077693051	3.2907388850737043	3.3165398953931478	3.4574771417563763	1.9181580857752873	3.702982781442598	4.656191852806098	2.001028575921516	3.3925415661189353	1.446717317894997	0.4663779782801098	0.7197575362157006	1.7875185524048702	1.8802676596637005	-0.6128207207499469	-0.0026972672347507776	-1.1300026019646943	-4.433860314591828	-6.84534161211876	-6.808278241085892	-5.457988696106532	-3.2857917078963186	0.468	5.48075492754653	0.29423661538943924	0.17927746497740127	0.1908814514683962	0.33560446816476025	1.1078592228181723	0.7584490239977875	9.337294752477439E-4	0.7851009284319227	9.337294752477416E-4	0.7851009284319213	1.6712058896345916	0.1427149248050756	0.7104327422556372	1.1212657729933524	1.146479802841326	2.9015631552324166	0.796790630613445	0.29610576674508016	1.9286011255599904	0.8265837022264292	0.7154963750412788	1.32849506907309	0.576313954340931	1.7610638502232259	0.3035097669640602	1.0	1.0	0.0	0.0	1.0	1.0	1.0	1.0	0.0	1.0	1.0	1.0	1.0	1.0	1.0	12.0	-54988.45838664993	0.0	0.0	92.0	-1259.8684050398492
311030000	-56766.28085194723	-1343.972330033896	-55422.308521913335	0.41713693977262006	2020.9225890876246	51.4497952770894	0.20966002766267067	1.6971840605457893	1.1540616301587345	4.755900341418691	3.2768594265115567	4.511925337515761	2.6404103210697465	4.03659314908012	1.8632301319404267	2.8177255096592457	3.697248639826996	2.1207235246715905	4.303274382847817	1.4915656485722755	0.5045712490560756	0.8594406534638108	1.6559166996933397	1.4048095538495629	-0.5914989690617528	0.9021905966953456	-0.8219079311825671	-4.808034481253807	-7.05396080950779	-9.422932760090589	-10.082768172567798	-11.234683285412306	0.468	5.6088080668714975	0.29747148146842195	0.179464375650292	0.1881484017668955	0.33491574111438743	1.4822424233088887	0.810953367841772	8.451429169558343E-4	0.8271105031480145	8.451429169558341E-4	0.8271105031480154	1.0385545965654164	1.2537270858312204	0.06909891700629897	2.7038793269596306	1.461457417090966	2.102422919853197	0.5704013281157903	1.2429958305547009	0.48415975433297154	1.077719127421873	0.579303970642491	0.7576059698138876	0.7657191971575479	1.012936181921743	0.2478376715731511	1.0	0.0	1.0	0.0	1.0	1.0	0.0	1.0	1.0	1.0	1.0	1.0	1.0	1.0	1.0	12.0	-54991.358693966125	0.0	0.0	94.0	-1275.4085034872883
311040000	-56758.47624963409	-1368.7430702692068	-55389.733179364885	0.4179988576377344	2020.9217271697596	51.71494438568859	0.3750786846192297	1.3730368592844848	1.5693881067817896	2.731184569453459	2.258540316333546	3.0086794953848575	3.573545450452389	3.6723227585182836	1.8725705578767788	2.739983767782851	4.2794195593166835	2.260152844590981	2.88793719486869	1.3787082822346408	0.5425458456713041	0.34340181143554777	1.199802921422903	1.347411652547375	-0.6994860338878636	0.7025661204816963	-0.8581480154726163	-4.7725659292493114	-7.503600142810313	-8.701124022176174	-6.850571189105929	-9.60272089235091	0.468	5.018891283441768	0.29122693809452427	0.177413508898429	0.18861850699687843	0.3427410460101652	0.637946927427764	0.7181150022404609	8.980616430340998E-4	0.8784368822079468	8.980616430340995E-4	0.8784368822079462	1.5657790571003105	0.17359666651124528	0.5565637912447496	2.493408745150427	2.209611206925851	1.7630063284907485	3.2760352322013437	1.1000471358828974	0.20152743142531107	0.9831774627744564	0.515337219808154	2.4758800581216485	0.5204218862668469	2.269744951959434	1.6426093721182562	1.0	1.0	1.0	0.0	1.0	1.0	0.0	1.0	0.0	1.0	1.0	1.0	1.0	1.0	1.0	12.0	-54970.355499575264	0.0	0.0	92.0	-1292.1651881499754
311050000	-56761.47744951917	-1360.4217332228077	-55401.05571629636	0.41804097560257814	2020.9216850517948	51.552358585289575	0.49508981786800277	4.7608137018935395	0.960585478215199	2.4912682063053118	2.8896656711415023	2.7193615320368902	3.648946277449536	4.3348669412393654	1.8426856530380438	2.796554077529608	4.087716181739863	2.392408762079509	4.0326708357213095	1.3339394089507817	0.675699770871727	0.6206701343610652	1.1313269240531587	1.3900684688104028	-0.7503666714389094	0.07173652989578042	-0.5913567902192848	-4.848241078417472	-5.947686935775149	-8.351760397242952	-9.286856862121166	-10.868754948619884	0.468	4.831980828267186	0.2905282058550244	0.18409767405690358	0.19256913630688138	0.3328049837811874	0.7775687693209543	0.7775197131538529	8.378257663662279E-4	0.9432463827096257	8.378257663662268E-4	0.943246382709627	1.243668290738153	1.360116403792593	1.0871496302912882	0.08653547440249351	1.1580892686420652	2.1378256478187456	0.13310965757295432	1.0583091768208661	0.6409356327903183	1.5855679225744714	0.7265806183561496	1.106405574888317	0.903384439248015	1.104687374318354	0.21063003739365277	1.0	0.0	1.0	0.0	1.0	1.0	0.0	1.0	1.0	1.0	1.0	1.0	1.0	1.0	1.0	12.0	-54986.12156819482	0.0	0.0	92.0	-1287.3078718985091
311060000	-56786.29142755638	-1365.8173357105006	-55420.47409184588	0.4184238571652026	2020.9213021702321	52.226394352495504	0.8039205139703283	1.7736025372484843	1.6556224369375652	2.312952821784252	3.718083642569951	2.6079240928970364	3.109895592984586	3.6630454194460067	2.507656762420171	2.69298516316084	3.5038274388202906	2.3226656829426786	2.890187483013584	1.5574725966970133	0.6699637833989316	0.7706228542530147	1.536842881860848	0.9250504865976834	-0.8526589876990952	0.018532482063315717	-0.8024855567188416	-4.67248647978488	-6.017887254826499	-8.610020939772548	-8.884288315236866	-8.157974704506286	0.468	4.958706181317605	0.2904433552984639	0.17644537205411687	0.19162959168318547	0.34148168096423054	1.1499076308880094	0.762621483852213	8.397302022013371E-4	0.8012559349919403	8.39730202201335E-4	0.8012559349919391	1.0451260344455426	1.5993655414148198	0.0983961989555404	0.30203844647418393	1.1968427272120217	2.732794649963869	1.7154931761951175	0.3221108753299259	0.15711924635872865	0.723066792537477	0.4056239939488103	0.3857060892404988	0.07277849029581489	0.8019285158449069	0.4897106405545453	1.0	0.0	1.0	0.0	1.0	1.0	0.0	1.0	1.0	1.0	1.0	1.0	1.0	1.0	1.0	12.0	-55000.83845151881	0.0	0.0	90.0	-1300.8014070162578
311070000	-56765.843981620754	-1354.988814387603	-55410.85516723315	0.42016293750567374	2020.9195630898917	51.94865650703358	0.5261565065581094	1.761276668345293	3.7190510309102667	2.1802252281680934	2.491552457909644	3.1037157730781244	3.097629942497176	3.6364678634411916	2.4206257803965427	2.9761132724433144	3.1404571043638136	2.7124577530184903	3.1666703610205347	1.484789068654843	0.7395080550772126	0.6703789230936253	1.6013276980390885	0.8121531583504212	-0.7872763669471011	0.9500867795027341	-0.3368534551824682	-4.625250576315346	-5.429021380291111	-6.474474986195478	-5.67393580173114	-4.391472598896083	0.468	5.513991808484275	0.29363121927670655	0.17644537205411687	0.19498201258415723	0.33494139608501616	1.367695015703826	0.8082013130190496	8.357652454307524E-4	0.9484369417041103	8.357652454307515E-4	0.9484369417041083	0.7725715919544222	1.561791728325758	0.2719110203868746	1.2968198314242403	1.8498974142555837	2.328546530811212	1.2623283184959366	1.2413013633738756	0.4078190659183143	1.3786380273178171	0.5503732715803052	1.1153576945487902	0.9605488752849637	2.3241373218026293	0.39411767903213035	1.0	1.0	0.0	0.0	1.0	1.0	0.0	1.0	1.0	1.0	1.0	1.0	1.0	1.0	1.0	12.0	-55001.59230508261	0.0	0.0	91.0	-1276.6321218552291
311080000	-56689.823818736906	-1304.47809581034	-55385.34572292657	0.41651072633907255	2020.9232153010582	52.5479190759609	0.3970190949577873	1.3328206416519914	1.8294679414488213	3.481737911846663	3.8470822001311737	3.3818337619593084	2.9856121212821343	3.3603886818920015	1.9238784848664086	3.3818485852297755	4.465255185466309	2.570246643488888	2.9568603300850347	1.525066895645628	0.6360866366882083	0.5360022618538147	2.3104087071405295	0.9276809731962724	-1.216285409008641	-0.2794039940979598	-0.7119737463650031	-4.67223592163121	-8.373829151611186	-6.129690867889603	-8.24274746320581	-7.861818647442458	0.468	5.176202409359417	0.2894470367684039	0.18023338948856446	0.1926029549369707	0.33771661880605774	0.644977524436938	0.6924708571246947	8.626229394621298E-4	0.8111543688022012	8.626229394621292E-4	0.8111543688022002	0.6921986369196335	0.03364839866075861	4.171771899506986	0.456995406056314	0.8759952839864843	1.20824771392258	0.6571636340828365	0.37996757037135664	0.3863748071797231	0.6323096320903993	0.6810789774320383	0.2872239767085987	0.5312771034488755	0.9443204491951549	0.20886959876769134	1.0	0.0	0.0	0.0	1.0	1.0	0.0	1.0	0.0	1.0	1.0	1.0	1.0	1.0	1.0	10.0	-54993.13173820374	0.0	0.0	91.0	-1244.7077307803065
311090000	-56708.13126125633	-1329.0398261497685	-55379.09143510656	0.4170354965487977	2020.9226905308485	52.18064817026475	0.5650250247025324	2.300256851312387	1.9540178407217945	2.467711198406613	3.4418041088870694	4.00764410722272	2.9868340129264435	2.9828225994275246	2.4520574135084243	2.9365782032897525	3.2491326259276994	2.7345039649918848	3.911239964436679	1.4382686821534367	0.4510900734870008	0.5528458527404035	2.3684170783375316	1.3270370240535536	-0.5153866562474043	0.30695053687315776	-0.5473433841790114	-4.712397091312871	-4.753952133509177	-5.694538977547882	-5.954846234340892	-7.499698111252014	0.468	5.9350540601553465	0.2941596580981493	0.1788008453423128	0.18980117977939143	0.3372383167801433	0.6754601042280068	0.7105586320861303	8.922680716193413E-4	0.7611921889276493	8.922680716193446E-4	0.7611921889276511	1.3617210294775142	0.9971630386473088	1.851214434671678	0.025866259069724583	2.6092723769751758	2.4815647954658524	1.9559855013938872	2.572738862603675	1.0545249693988348	2.076369947229086	1.8912012044726254	0.7441436599134984	1.0353822321771935	1.6954759371292842	1.1032646711682788	1.0	1.0	0.0	0.0	1.0	1.0	0.0	1.0	0.0	1.0	1.0	1.0	1.0	1.0	1.0	11.0	-55003.02870500592	0.0	0.0	78.0	-1258.1231436287637
311100000	-56697.13118527041	-1315.1739242667431	-55381.95726100366	0.41629055008727145	2020.92343547731	51.997856754464	0.3986613580746467	4.149473110387255	1.47600682955013	1.8624141053850716	4.53828080515641	2.9980379900393825	3.1936273869669027	2.38333869198602	2.153698530388554	3.5998848183244734	3.3152731898296617	2.4864401404592944	4.07390298457258	1.2088275509078865	0.883949473835048	0.5476067187762284	2.9147815008208915	1.0652736202773971	-0.7741090093212943	0.19991621597073672	-0.19976256225526995	-4.663446867069608	-6.482121046184984	-4.407959284133426	-2.4023745660410416	-2.7573119869242273	0.468	4.799197461953415	0.2906543279429944	0.1807908749330672	0.194465271355764	0.33408952576817125	0.5088445189866992	0.7038474545456722	9.221629391182973E-4	0.9350645414336848	9.221629391182929E-4	0.9350645414336852	0.960572720314915	0.5712274067495667	0.09967783044927336	0.16705800815479946	1.7436749708031363	2.396992383013002	0.9569259557292421	0.555008621599057	2.1940557941445356	1.327969763501873	1.3666441594022474	0.8737575296433004	0.48167187068553835	2.415382887622405	1.5003146731542123	1.0	1.0	0.0	1.0	1.0	1.0	0.0	1.0	0.0	1.0	1.0	1.0	1.0	1.0	1.0	12.0	-55018.27884249152	0.0	0.0	83.0	-1239.7692599496177
311110000	-56727.173755130236	-1346.063039846608	-55381.11071528363	0.4304354826849482	2020.9092905447123	52.19009079275894	0.7604609935919415	3.252131907211429	2.2223685658009256	3.310635416176038	2.5162341860865487	3.426016390345663	3.1746589278210893	2.069654201100877	2.147665315179924	3.3223204876033257	4.532798203169969	2.8084414414630223	2.910142541431762	1.2082575380455132	0.6492244634019885	0.28723829655907773	2.0855991894905697	1.1545855530483784	-0.6679958003168669	0.2962145432291212	-0.28258436395144476	-4.483991244286881	-4.356624397908891	-4.928872439861146	-7.432794905784791	-7.198937662241917	0.468	5.433851863689832	0.2925555743721693	0.1854185267937118	0.19131356461155213	0.3307123342225636	0.8921472805671489	0.7764739739884691	8.777437573177844E-4	0.8427923133888336	8.777437573177857E-4	0.8427923133888344	0.938894354442529	0.46084974916025767	0.1322992773585313	0.8999384602778543	1.3449205295740203	1.5819990353978461	0.16374747813475665	0.4967187179121581	2.7560014960865935	0.7181464994326308	0.5239213576350281	1.7502612959299804	0.20416830417689444	1.4802124168068185	0.8721647079112285	1.0	1.0	0.0	0.0	1.0	1.0	0.0	1.0	0.0	1.0	1.0	1.0	1.0	1.0	1.0	11.0	-55001.755911040185	0.0	0.0	82.0	-1279.3607723952584
311120000	-56717.31414595524	-1324.9389005246824	-55392.37524543056	0.4164832977122243	2020.9232427296852	51.564597687775496	0.20777351687830958	0.8150716955224258	1.0036465969022794	2.9934852749452427	2.4298670204270705	3.2659984500780075	3.686411551317379	1.9764867805975068	2.0952518055054683	3.0181147260924295	4.678479712032994	2.7110653572559698	3.6061827792539267	1.3761484091003895	0.5980508707415501	0.5795546962313537	1.6656656207707932	1.4792710708403294	-0.3363194665659911	0.543784990977315	-0.770739248010448	-4.598737375335564	-6.2964293944889915	-6.9176513125788155	-5.674244115013243	-2.9127000488383556	0.468	4.9537311326930435	0.2921096751580699	0.17779861854278498	0.19144314369461043	0.33864856260453147	0.6438695718466594	0.7353994303158925	8.901496236067836E-4	0.9256100066737147	8.901496236067836E-4	0.9256100066737145	1.5197300895398558	0.8423698816295792	0.41487792493806275	0.38368058943097993	1.8022837816317137	1.3540825612147298	0.45071034776458857	0.9883202417412034	0.3694498884045005	0.6780665910450582	0.46756043796916713	1.1625780034217024	0.6752018322500316	0.779719813747101	0.7632157805606564	1.0	0.0	0.0	0.0	1.0	1.0	1.0	1.0	1.0	1.0	1.0	1.0	1.0	1.0	1.0	12.0	-54990.01602614655	0.0	0.0	89.0	-1255.7244743567062
311130000	-56704.22194303902	-1329.40159805352	-55374.8203449855	0.4180525132060283	2020.9216735141913	51.5297302543658	0.3249867141440182	1.2606869973007226	1.5304049799814003	3.3632356316367438	1.8335548565482416	3.1160184225333456	3.4916070557895527	2.382632264328192	1.9675039195167006	2.845798556207608	5.0416173900313375	2.9345811284615864	3.009401648224817	1.4207941986742523	0.747194978655499	0.2903870148657304	1.5177953668210247	1.1206493153004642	-0.3107997767620349	-0.1706549530508691	-0.1442648480462691	-4.6602607047225115	-4.8534234241445455	-5.453775974756466	-7.4911663180989505	-6.739170100489801	0.468	5.020186482940388	0.2939948907132202	0.18003343657088614	0.1939642700831863	0.33200740263270423	0.9798640411116589	0.7789311576348904	9.059748219046745E-4	0.8787358524569258	9.059748219046736E-4	0.8787358524569263	1.0392429755436852	1.1090552761850911	0.22675520737037533	0.8312937080718454	0.6846236730027404	1.2235874600165444	3.459139462120306	0.81077399321231	0.07549164034054544	0.9657172267861925	0.705940660589827	0.4699434945859323	0.11811983643771684	0.5864979618855943	0.4748928580236132	1.0	0.0	1.0	0.0	1.0	1.0	0.0	1.0	1.0	1.0	1.0	1.0	1.0	1.0	1.0	12.0	-54983.67242825901	0.0	0.0	86.0	-1261.3937807575824
311140000	-56745.555386575004	-1372.9880717209328	-55372.56731485407	0.41623961067674603	2020.9234864167206	52.09995534563131	0.527733956149568	4.667033857262924	1.3250169762730177	2.757854158519338	2.023766546322006	3.4509389446602894	2.884007820411377	2.5912982402398956	2.2217783923227463	3.8993396098852635	3.3462465171048947	2.9081544023900827	3.41456363195403	1.349704331382485	0.6866909955141985	0.7520292083926798	1.13573764153721	1.7507020294133762	-0.4651730107756637	-0.41183032180624096	-0.370962717400256	-4.245036890662007	-6.0383365423883895	-7.0274705495011	-5.382362830607118	-5.491100342334512	0.468	5.172148248587608	0.28947968429559423	0.1795299935120463	0.19087201704355075	0.3401183051488056	1.0953357891747622	0.7741768660284061	8.464036905724154E-4	0.9217274303327857	8.464036905724172E-4	0.9217274303327863	0.6657092305676481	0.13392729975233533	0.4580210545803409	1.9839491970617824	1.1584324869311315	1.2388966682906986	0.2209702985039512	0.7741329983254475	1.6353771230270013	0.7801089027635946	0.4376251368432639	0.5531225779089175	0.1524272587626753	1.1117956193885632	0.6908808455923636	1.0	1.0	1.0	0.0	1.0	1.0	0.0	1.0	0.0	1.0	1.0	1.0	1.0	1.0	1.0	12.0	-54973.65111662068	0.0	0.0	88.0	-1302.249353276973
311150000	-56770.618735567434	-1373.6407423370536	-55396.97799323038	0.4182084612634899	2020.9215175661338	51.668412510399634	0.2529807467788772	3.9076274004890905	0.8927362835407037	5.025319477031112	2.205576205899448	3.5716349594402024	3.220532996599017	2.007760233370248	2.373967420353976	3.304914730326745	4.306214884144043	2.80955733679593	2.939981884134546	1.3230064843787732	0.7877281036174291	0.3813960533699994	0.8229161825034329	1.6135995410877633	0.06978880361405647	0.09919422485349189	-0.34453752187367315	-4.468632160608106	-3.616869642456742	-6.083352924202397	-7.459246138794276	-10.602488487502162	0.468	5.174370222315443	0.2948230150344142	0.1799775325586187	0.19015416733492818	0.3350452850720358	0.909855623158649	0.7638530400723741	8.666853672400566E-4	0.6244501157274287	8.66685367240056E-4	0.6244501157274276	1.048426448557905	0.3443446977352902	1.216012169931442	0.6769972042735583	2.822298136197432	1.3944000007733208	0.29125017523622837	1.621366568604689	0.7904631030527657	1.2470549779666391	0.33810477745935597	1.5340144252179704	0.9031883979764793	1.7127718924170823	0.9467645611692154	1.0	0.0	1.0	0.0	1.0	1.0	1.0	1.0	1.0	1.0	1.0	1.0	1.0	1.0	1.0	13.0	-54989.16489598709	0.0	0.0	85.0	-1312.6173030010323
311160000	-56799.91428908022	-1416.250416215005	-55383.66387286521	0.436375824709905	2020.9033502026873	52.78123807427482	0.5598041291300034	1.6669418800144717	1.6641133642622448	3.4931820751278133	2.9505899691784663	4.319232557283757	3.182996612763357	2.099265626079166	2.7242312845377823	3.1881000169993072	4.139511189781171	3.3059272623571743	2.716340474134149	1.5569886865595421	0.6268863975633694	0.4064138933736139	1.583219891198576	1.9006165788231417	0.21051221805012804	-0.5204522203554607	-0.7396063335800969	-4.387955922535703	-3.1841317142814978	-4.488952970188553	-2.9096271562677574	-2.637510325357685	0.468	4.925918452162261	0.2965048057986119	0.18107277318115614	0.19316169858206522	0.32926072243816373	0.8892113469933556	0.7692228148249544	8.371459290720737E-4	0.8714120633919832	8.371459290720745E-4	0.8714120633919837	1.3659993516056306	1.529236471726	0.9374279568280838	0.8278170157995842	3.9130572490534887	1.5516633389224952	1.271784612009203	1.4841555699898334	0.16909018313785773	0.8197471158326894	0.3572161185921813	2.2455408928424503	2.2748088364633885	2.0456434867775237	1.2936162611228148	1.0	0.0	1.0	0.0	1.0	1.0	0.0	1.0	1.0	1.0	1.0	1.0	1.0	1.0	1.0	12.0	-54996.24827332817	0.0	0.0	84.0	-1337.9039625641192
311170000	-56788.295201584726	-1417.1355743003448	-55371.15962728438	0.42835974484480904	2020.9113662825525	52.32610540911623	0.6748839320621003	3.7654172403329547	1.5344419632566269	3.659244669427239	3.104250421031079	3.8645523663263015	2.597548348302432	2.280311382972466	2.806602698379664	2.756447402858281	4.3402324672043004	3.2798788982791605	2.6648744028110865	1.7121180537447305	0.895135770049291	0.581120683874417	1.0762040482133546	1.6246500300297577	-0.21490874158335094	-0.45932191402001943	-0.9515370765485017	-3.8733305698533296	-5.02598966137817	-5.709394780581833	-5.5336178512187555	-5.3657090738384285	0.468	5.3572702688913	0.29062040780875253	0.17973176987531056	0.19306729987876514	0.3365805224371688	0.7670628816264203	0.7619818022262106	8.695540899234638E-4	0.8898983615893674	8.695540899234653E-4	0.8898983615893691	0.6958490142314873	0.4263772305681995	0.4494850548861296	0.19815130252862706	1.0380187638320957	1.3580468121656808	0.5180934551160203	0.7988548915536778	0.2569613281085931	0.991939201874311	0.4836407944767204	0.3578188701587995	0.7847940010936079	1.8825340027475643	0.6682243635441169	1.0	1.0	1.0	0.0	1.0	1.0	0.0	1.0	1.0	1.0	1.0	1.0	1.0	1.0	1.0	13.0	-54976.53173732847	0.0	0.0	81.0	-1346.874924109938
311180000	-56818.33972107128	-1412.663450813828	-55405.67627025745	0.4166356092976191	2020.9230904180997	52.25451404604011	0.4086481696055596	2.9442688489411917	1.5743835524493273	2.955885137609252	4.296879014679611	4.613129189528799	2.488518338738193	1.992405987968701	2.499285943634429	3.2047333022532087	3.6102982382976725	3.140387160615237	2.879071266673176	1.5374578459913604	0.7557411104030324	0.5685939249612257	1.0175360433671987	1.7806706254636042	-0.1573700639475527	-0.21144617744235739	-1.1280544186832182	-3.558983872055697	-6.380886566303256	-6.524235956660254	-10.03248423985826	-11.42362486389298	0.468	4.905738429026575	0.2926462208031792	0.1790225532441518	0.19520460682829235	0.33312661912437375	1.1809128137434917	0.7936408781648449	8.914801729099929E-4	0.8077888748064901	8.914801729099943E-4	0.8077888748064919	1.1144292640114144	0.8710803801579056	0.5501152428905633	1.5947177326374105	2.4043027800410064	1.4482407636968282	0.9248899806257376	1.1242864912728783	1.1005154696317312	0.7377587861073198	0.6097271190133994	1.2633962958990708	1.0239768582337563	0.5319432511794341	0.6847491396712921	1.0	0.0	1.0	0.0	1.0	1.0	0.0	1.0	1.0	1.0	1.0	1.0	1.0	1.0	1.0	12.0	-54999.07410076341	0.0	0.0	91.0	-1343.9729844478693
311190000	-56822.95039811588	-1420.3436257084827	-55402.606772407395	0.4246710987930596	2020.9150549286041	51.61468587583667	0.3809066542250312	3.6815167718971313	1.2670819904520938	3.3725957535701374	3.9664792285235317	3.881257544069201	2.4337423648443157	1.6584835392541104	2.304500703211916	2.8964754142197204	3.6171472998889804	3.183403256476997	3.0844318719526536	1.3985950499678828	0.816329523973253	0.36420892272236904	1.6875721497610046	1.7056200426971364	-0.17639787862601905	-0.5517218264437649	-0.7754584571988373	-4.124411069355104	-5.211009319949818	-4.867195537549594	-4.449634060550528	-4.856433144686287	0.468	5.57014026561291	0.29130732289904	0.18041828657833422	0.192082894687999	0.33619149583462393	0.9851596229801012	0.7763729931128367	8.638236647953231E-4	0.8284575895572405	8.638236647953232E-4	0.8284575895572421	1.2452343973836695	0.9334354880128795	1.2369104813505314	0.3374254230433795	2.9254437644423636	1.816591226974459	1.0513656127540911	1.1650894343408136	0.42115717675602793	1.5987365781356475	0.23073053663003096	0.6171568222869184	1.043431980365728	1.5047470630878381	0.6964535524941835	1.0	1.0	1.0	1.0	1.0	1.0	0.0	1.0	1.0	1.0	1.0	1.0	1.0	1.0	1.0	14.0	-55001.46707435031	0.0	0.0	84.0	-1345.5165250607201
311200000	-56832.23841598425	-1443.5484987232476	-55388.689917261	0.42461968394993305	2020.9151063434474	53.20367212283385	0.8565451301300933	3.1313124565159676	1.901166345257638	2.4086922031734925	3.282397930883367	4.681763727814659	3.379413619308969	1.9853582592327443	2.8925347644224884	3.4438439988563356	3.168591293969623	3.1969199680429004	3.466157150573855	1.6945068017610425	0.7977752438505503	0.07395883493713948	1.3434253279551693	1.6411422241609572	0.05960547205724491	0.007876989168925416	-1.1848159371733213	-3.3634377564989237	-4.731702117661747	-4.571946175488573	-7.262725385952595	-7.652263321732302	0.468	4.755913093216002	0.2915733186284675	0.17900482366501666	0.18983174447649354	0.3395901132300194	2.0762214786881397	0.8201255911953249	8.599995494403289E-4	0.8743880507898749	8.599995494403289E-4	0.874388050789874	0.8036501149875459	0.8316602493761172	0.48874070781073586	4.69335813481222	0.9274255901714807	2.3673254335011986	1.0263653697455213	0.5346538367464799	0.6777699929708787	1.1177314444846673	0.6913798279431469	0.5940868506100621	0.6836195923756728	1.4219453850800874	1.128842711377705	1.0	1.0	1.0	0.0	1.0	1.0	0.0	1.0	1.0	1.0	1.0	1.0	1.0	1.0	1.0	13.0	-55002.2386617812	0.0	0.0	84.0	-1363.5790524407191
311210000	-56846.21308769207	-1418.6146793634168	-55427.59840832865	0.42469373408956845	2020.9150322933078	53.18291005660316	0.8295217305270549	1.126672212356938	2.100927977641722	3.5417942214035136	4.453315100236967	2.8780624601162166	2.7313019807909966	1.8921622536994525	2.4330024121620437	3.5139671323823727	4.1096584419100735	3.0673450905778763	3.3313825826551295	1.8458974018163221	0.9782713006003626	0.2969169506169792	1.2025096401242112	2.233486675963308	-0.08309291658771409	-0.14351344923325945	-1.3973840728555404	-3.431576936049064	-4.6101870187933125	-3.613686685805224	-3.260937203443814	-0.4843637161838039	0.468	5.123776240555206	0.2910307644440828	0.18163766725752403	0.19059036443060368	0.33674120386778666	1.2910933585093856	0.7895574497569307	8.25805962036615E-4	0.7830932609213139	8.258059620366175E-4	0.7830932609213137	0.6493516865795608	0.4916284959178497	0.24243476674228878	0.8065088919740683	0.7123106354896165	1.3756386264106966	0.9822373987532526	1.025684379674547	1.0964229254724476	1.2619249612606622	0.25485310691390406	0.7551419729074043	1.2426459635676361	1.6313200429947514	0.2380210149478136	1.0	1.0	1.0	0.0	1.0	1.0	0.0	1.0	1.0	1.0	1.0	1.0	1.0	1.0	1.0	13.0	-55030.72715847508	0.0	0.0	77.0	-1350.2954381795378
311220000	-56862.19740762784	-1459.7663646125657	-55402.43104301528	0.42961722814529085	2020.910108799252	54.09435464823701	0.9449279993550302	1.748476142895487	1.8662031615239834	2.9861096315702165	4.115341258365923	4.6490319967647755	2.8718606251799677	2.594573593333637	2.3414468451297195	3.4614318138605022	4.0376509979409905	2.843126326704125	3.4975655377494403	1.602604224327366	1.1587128930240345	0.4057022335156245	1.2895450531407469	1.8568129551426515	0.1840892778958709	0.16390832750373768	-0.9466038607410808	-2.9160222687533004	-2.3505358279979274	-4.890748877086245	-4.291241706748082	-4.632889129530622	0.468	4.760000547802555	0.29393825464665635	0.18102578395982616	0.19300864412008653	0.33202731727342816	0.9491475247840667	0.7759583539460317	8.529547276530448E-4	0.8823116267710409	8.529547276530482E-4	0.8823116267710419	1.48042077703436	0.6537590183513955	0.7641062913424577	0.016770084410034504	2.166221673422625	2.5569641051306076	0.08925974454403429	1.538789022866938	0.7745583894909126	1.4326620002199368	0.3035136112334562	1.5100677536652762	0.814377020396133	1.3180821002765426	1.146349733150546	1.0	1.0	1.0	1.0	1.0	1.0	0.0	1.0	1.0	1.0	1.0	1.0	1.0	1.0	1.0	14.0	-54993.98725106959	0.0	0.0	88.0	-1379.6069916770143
311230000	-56852.066311720824	-1434.5136345240905	-55417.552677196734	0.41900989089875307	2020.9207161364986	53.47072590625092	0.848677298484877	-0.42956453283529983	1.2913376976099467	2.721740047300525	3.073454832469685	4.19420566861236	3.02712835050184	2.635516349266722	2.1459277378832424	2.91663919426711	3.653876219810125	3.099916617672288	2.826441837890473	1.5728409768595104	1.361738596536029	0.13182356595687483	1.0442086507585728	1.6663778730858758	0.2664387892552727	0.6270784578483255	-0.7613994561343456	-3.618357811565168	-4.569620692978821	-3.5505227409816538	-4.388480703047721	-4.852743533575203	0.468	5.470986599683797	0.2956387891226484	0.17565616865201153	0.19077436556932112	0.33793067665601617	0.6000108360695722	0.7428714477856724	8.149841177416518E-4	0.9158131198261629	8.149841177416503E-4	0.9158131198261611	1.006671526400661	0.1291973461363906	0.21850652285531041	0.2112855328866664	0.6409585648655439	0.8873945624124873	0.10934820598635427	0.8303172046154553	0.4812231235517886	0.8162465254239667	1.4038275169012604	0.4055490633598203	1.21648473154292	0.7562423631700763	0.3005860442324758	1.0	1.0	1.0	0.0	1.0	1.0	0.0	1.0	1.0	1.0	0.0	1.0	1.0	1.0	1.0	12.0	-55028.00576194813	0.0	0.0	95.0	-1365.860834363643
311240000	-56867.046433425756	-1444.4533556693793	-55422.59307775638	0.4233223069695498	2020.9164037204278	53.176766208393175	0.5320835209490303	2.699362094466508	1.9523257172407793	3.7710664532739875	3.42624056056262	4.380519495024534	3.728829237643652	1.9978831845951734	2.177892848133309	2.675036349653919	3.0101494010179124	2.906928075647661	2.5925042859345577	1.8954805256295675	1.2718550260101664	0.29609197153666045	0.964257365994256	1.3623209093151705	-0.03280596533135846	0.732623875750108	-1.1853249635929834	-3.901344098026496	-4.780526722101045	-5.6999462904240294	-4.599719597520689	-4.632031007888341	0.468	4.7708260394012125	0.29378002539573034	0.1808890786397074	0.18991375078385417	0.33541714518070537	0.6120621237494726	0.7302409253540234	8.907863859954671E-4	0.6984736203926429	8.907863859954674E-4	0.6984736203926437	0.33088604290434176	0.42826081239378433	0.25065262046926495	0.4567506242777857	0.9697652213651646	0.6485966201444386	2.0673363173539	0.6811826903580289	0.29901812047691234	0.8739769895854702	0.4753613841378587	0.3979719727177887	0.624738357261356	0.9337513062070318	0.8337864572796307	1.0	1.0	1.0	0.0	1.0	1.0	0.0	1.0	1.0	1.0	0.0	1.0	1.0	1.0	1.0	12.0	-55018.762325002506	0.0	0.0	84.0	-1387.5365496779023
311250000	-56862.790695198564	-1429.3104364970472	-55433.480258701515	0.4164350869420717	2020.9232909404552	52.95233177207269	0.43988581544319705	-0.7035053138020348	1.0292529056004196	2.8797940060680447	3.9313811930871685	4.400314738350387	4.113867575186455	2.013246199292893	2.2116099211706555	3.250814492361244	3.7687218323125906	2.491257586878819	2.4594953343186257	1.5378016771381247	1.2772321464875565	0.4070667553452664	0.791260704887083	1.6347647919598987	0.43396383663767707	0.8128971796709767	-0.4663216174569167	-4.184061248920674	-6.573942235640674	-7.774537554660286	-8.25298281515944	-5.151532187183235	0.468	5.451544516066817	0.2951440311673433	0.17705473942112746	0.1913033015203407	0.3364979278911859	0.8690516790360717	0.7692321721653034	8.885972590058661E-4	0.6988053693459193	8.885972590058665E-4	0.6988053693459195	0.9577935415143888	0.5995824461257714	0.312180563779998	2.9452566652264087	1.55059419233958	0.46992153584588536	1.050377204538501	1.6688430684085291	0.8238280666096109	1.64400773797372	0.18361008576815802	1.4208882118089186	1.1967663030538207	1.122907481044874	2.5670784521603704	1.0	0.0	1.0	0.0	1.0	1.0	0.0	1.0	1.0	1.0	0.0	1.0	1.0	1.0	0.0	10.0	-55005.26896447	0.0	0.0	92.0	-1368.2486859162636
311260000	-56853.5585523683	-1450.2903870424661	-55403.26816532583	0.427493175097558	2020.9122328522997	52.93953301930036	0.2592110612419626	0.05522581423832518	2.1688882230213107	2.7068345679716526	5.1470926305187135	4.343913743217725	3.731868434850802	2.2172987688446253	2.2474755618709463	3.325438052544688	3.7714488949047933	2.768278727237568	2.176894858232634	1.8127312481679936	1.5117957514877445	0.6216714436274948	1.163059280835146	2.0380688055909837	0.06511040497127402	0.8569712785397471	-0.659257561319513	-3.9009380949822856	-5.172759802822515	-5.666185255681768	-6.196452319386594	-4.1656250764435425	0.468	5.201979007663085	0.2917836260495348	0.1797726887191794	0.1914374204139372	0.3370062648173459	0.7424142845310714	0.7407475527270929	8.386596244817812E-4	0.9639323481291856	8.38659624481782E-4	0.9639323481291858	1.0081377689925715	0.46568128790828345	1.3345198730832395	0.5387346649271901	3.754570764472123	2.215837285288076	0.3164772918701648	1.307559896787227	0.6123446835218935	1.0329137677001747	0.037658023376661735	1.8708348380114637	0.8017613046724377	2.4207947792098254	0.7203661459980046	1.0	1.0	0.0	0.0	1.0	1.0	1.0	1.0	1.0	1.0	1.0	1.0	1.0	1.0	1.0	13.0	-54994.1635505063	0.0	0.0	98.0	-1369.0485563325294
311270000	-56879.20750781597	-1459.3585146488938	-55419.84899316708	0.41745272344916506	2020.9222733039483	53.31202275167315	0.551193818915675	1.132581905588698	1.270626721846153	2.5998689816984837	3.6639149159183777	3.926876271953294	3.881375217992799	1.7100922229802322	2.106391815991835	3.4378369164924396	3.1384509422468687	2.8514402979436277	2.4395709746143543	1.4519261661414604	1.2959815296116644	0.6210176691547223	1.038387784086346	1.6868433905195024	0.3280741870520181	1.4281858924834612	-0.9692534408244464	-4.066857041025105	-3.3638418913697583	-4.478207403544349	-6.876248910852142	-6.918704552018284	0.468	4.63545215088039	0.2913495475237697	0.17709833770355132	0.19178604040454672	0.3397660743681296	0.560662189172822	0.7441468605425703	8.451161484057461E-4	0.8900599275520044	8.451161484057472E-4	0.8900599275520055	1.3608291752391628	0.5147300406334523	0.9117986832627423	0.4393937053495382	1.897339448009633	1.6072039806645935	1.2078314766698022	0.7957410943458023	1.6007628283253343	0.7291644430882442	1.0378721308633498	0.7113849000502985	0.9868340352873854	1.7136339407284389	0.6554926822242448	1.0	1.0	0.0	0.0	1.0	1.0	0.0	1.0	1.0	1.0	1.0	1.0	1.0	1.0	1.0	12.0	-55015.30112529696	0.0	0.0	89.0	-1386.2218931813634
311280000	-56923.65482389963	-1457.7950805944404	-55465.85974330519	0.4181185376715949	2020.9216074897258	52.6792644016771	1.0351513664085594	1.7282559830598685	2.738402893858753	2.895778855418237	3.4329280712278516	3.8012210350432687	4.0731989649280065	2.0209542657635753	2.2882409758247815	3.77250636567351	2.794020642873097	3.256157521956363	2.167971388096616	1.9037579474615556	1.2582585090933316	0.6866495855877663	1.1109380757813025	1.9723823738216293	0.032285018484333294	0.7884986076545429	-0.8141196001728664	-3.34868888084171	-4.540346332099385	-3.508971501567033	-4.140543944695842	-4.668910121554052	0.468	5.483354631686159	0.2957662031704422	0.178960825993042	0.19040665060436743	0.33486632023214574	1.1271426708387835	0.7854223527155463	8.482009329406494E-4	0.8265931266933626	8.482009329406511E-4	0.826593126693364	0.41480138110167625	0.07429395038010843	0.8316516872899969	0.3840967489651154	0.5725718547741695	0.8074848102459614	0.6261729635573505	0.9190243353486626	0.13694651011771738	0.27360747634606813	0.689179301022316	0.6500072287028356	0.5888193768195689	0.6496926881066928	0.573184690745428	1.0	0.0	0.0	0.0	1.0	1.0	0.0	1.0	1.0	1.0	0.0	1.0	1.0	1.0	1.0	10.0	-55046.18158235662	0.0	0.0	97.0	-1399.0478017929117
311290000	-56920.22025968724	-1460.3121107285588	-55459.90814895868	0.4178489813952252	2020.921877046002	52.61811291955067	0.5428288931925974	-0.6015770699483609	2.0326877016805858	1.5525850889478159	4.021342970117997	4.275985194052383	3.7393020366630454	1.9334910771334988	2.8761167771481047	3.8356403042958354	2.7480261572099707	2.7005629674236062	2.095382652461884	1.7630498417059164	1.232892030322967	0.7941088597382554	1.1522455468356854	1.2470152481469499	0.20973936185594244	0.9794965435530216	-0.9244676409922113	-3.407828681760029	-4.888705003762708	-5.965460596635626	-7.67547488889832	-10.052386148265946	0.468	5.465347024319892	0.2939162078526468	0.17650642701004937	0.19394754048381116	0.33562982465349	0.9936083590678266	0.7816071891584904	8.691628022110065E-4	0.8045445822744212	8.691628022110078E-4	0.8045445822744244	1.9344145378412398	0.21421825774279277	0.031213939787604412	0.2496801861482235	1.8876922790184025	1.8312812613112426	1.0365937278229889	2.000416627623346	0.5203558440760652	1.2193885470281784	0.343098663407187	1.4744639622170597	0.9601218559516551	2.695024898817652	0.9427699996041142	1.0	1.0	0.0	0.0	1.0	1.0	0.0	1.0	1.0	1.0	0.0	1.0	1.0	1.0	1.0	11.0	-55047.96003597815	0.0	0.0	89.0	-1392.3981850044784
311300000	-56821.061557569476	-1404.3429186354138	-55416.718638934064	0.41863430875953267	2020.9210917186379	50.984318557597526	0.5067339440083811	-0.451412401004776	3.286995066007361	2.41596207404917	2.908701088460554	4.892084553599557	3.354354376516465	1.574834208699263	2.5124060347448536	3.5840668764241115	2.5827945305655473	2.8196501691808296	2.3848384662297706	1.355856041092771	1.1290808925981353	0.3004817196760775	1.3235508894594492	1.5021671688716882	0.1197905802306384	1.3040364404738067	-0.9992495099161318	-3.502073366133808	-5.5265105564989625	-5.846710782796115	-5.992847617592256	-5.978600317899143	0.468	4.90326984033062	0.291608664835492	0.18159102520995113	0.19219217111081152	0.3346081388437427	0.6951998352198079	0.7531702613218735	8.881765069890853E-4	0.8625956543946586	8.881765069890838E-4	0.8625956543946594	0.9404955614816893	0.4667618477161704	0.23883096504123563	1.1577299717113636	1.4430309104749521	2.761790260405318	0.057493375112493784	1.5629497693185719	0.20170416036331024	1.0216152899026087	0.6056954576110333	0.6402405986403782	0.5905125756625674	2.3545178655157044	0.9697779118806136	1.0	1.0	1.0	0.0	1.0	1.0	0.0	1.0	1.0	1.0	1.0	1.0	1.0	1.0	1.0	13.0	-55027.179177459	0.0	0.0	80.0	-1333.121222476681
311310000	-56820.24705421435	-1402.470864837658	-55417.776189376695	0.4189820983221231	2020.9207439290751	50.60922922038282	0.5543528540619155	1.091556732372205	3.538830944436588	1.9679595895370907	3.7318868407369252	4.781617032334312	3.2752582147305596	1.655477980547495	2.9365151043252924	3.611682525802588	1.9838657705267286	3.0739079027952445	2.2204939523665086	1.4762762581277216	0.9588305712889794	0.5383062699304915	0.6866160782797232	1.499100727403642	0.1755714297489268	1.7795733272785024	-0.806606669673741	-3.6803351000658378	-5.788585557276654	-6.260658980569971	-6.496783251633478	-3.7411519511192037	0.468	5.1970928530114096	0.2872176193810368	0.17962682281128373	0.19197241560458495	0.34118314220309187	0.9628329559566123	0.7477837924044998	8.779166436577235E-4	0.8025601926912502	8.779166436577231E-4	0.8025601926912502	1.1089599687079572	0.6268067820407249	0.3071224778264582	1.0080454435381156	0.9307270110577629	1.6181123160660362	0.6377726512959391	1.3577519416390524	0.41807156583829425	0.35193807997085136	0.9064382861842435	0.49287701720391286	1.0975220185626613	1.3258930268367752	0.5759818371820978	1.0	1.0	1.0	0.0	1.0	1.0	0.0	1.0	1.0	1.0	1.0	1.0	1.0	1.0	1.0	13.0	-55029.74843176405	0.0	0.0	82.0	-1336.1862793174453
311320000	-56906.517076692864	-1449.8011456586132	-55456.715931034254	0.4345134907038566	2020.9052125366934	50.931526360175	0.6360236699921917	0.11223158449185794	1.9010007455851317	2.9533139865702176	3.0633282976072866	2.9318885523137177	2.4683654778343405	2.5335348527589003	3.20722300200762	3.093679755420695	2.177875612776746	2.9415791613085913	2.1890043254357248	1.5021678702317094	0.9534711420224952	0.5246592370991352	1.245952195094082	2.0687855229832564	-0.22390116338570537	0.4984919217882864	-0.7322216518794553	-3.1065770763432567	-3.503817628939842	-4.373391843739863	-4.286897947103325	-5.360016575978729	0.468	4.928592356289002	0.29337448172376585	0.17897590299891208	0.19060051998109537	0.3370490952962241	0.5309897878087433	0.7006724607755183	8.680061673045634E-4	0.6382315095626439	8.680061673045625E-4	0.638231509562644	0.8740643663156987	1.3809333840394238	0.6184400194987071	0.5511033177836346	1.5747150997430612	2.237038143696989	0.15344791868281388	0.700857957940773	1.2758763013052605	0.6835541628634204	0.4911378529481115	0.809346563221595	1.2606685533990192	1.3298779797791769	1.5231529828744323	1.0	1.0	1.0	1.0	1.0	1.0	0.0	1.0	1.0	1.0	1.0	1.0	1.0	1.0	1.0	14.0	-55055.6964858758	0.0	0.0	81.0	-1387.2816590963632
311330000	-56873.207663691646	-1464.9740452984672	-55408.23361839318	0.4343840598090309	2020.9053419675884	51.40955400035431	0.6118243536223328	-0.4099021696992453	1.9977845772297493	3.419134378289614	3.3185611976879583	3.6234740303847053	2.480618590399794	2.7360345975261198	2.0540240739602265	3.97739793368364	2.0942503253003535	3.1739683553812554	2.279120312320361	1.4499035885051066	0.8553577554660939	0.7240022577802677	1.3365128679268952	2.1702919853604588	-0.07681822546031425	0.6569519762959743	-0.9904915551544575	-3.3961279888737694	-2.3968123565869264	-3.747648805875633	-1.8831322410471976	-3.1677567343094526	0.468	5.431712840633152	0.29225446417451056	0.18004917861508718	0.1911575475534835	0.33653880965691607	1.6561865044283757	0.7823164507418072	8.927780728832267E-4	0.7812262800635335	8.927780728832284E-4	0.7812262800635332	1.0398641294323767	0.7863159622830775	0.1822355718860443	0.34177654315173084	1.0688895825868896	1.820482722506793	0.3702500534535478	0.5666214414287281	1.2305656017803384	0.5780684033729065	1.217048480302695	2.440425570145501	0.6265676560968616	2.4171483916412497	0.7633725877291624	1.0	1.0	1.0	1.0	1.0	1.0	1.0	1.0	1.0	1.0	1.0	1.0	1.0	1.0	1.0	15.0	-55026.62247615705	0.0	0.0	76.0	-1389.69838256758
311340000	-56835.30583144003	-1444.043524656167	-55391.262306783865	0.4258217734536909	2020.9139042539437	50.90473078336517	0.33523926957807054	-0.4962837100894929	1.1735629929820708	2.848841688838778	5.961046235123811	2.6419539935040284	2.22722315446218	2.6098292698572347	2.5562409377090676	3.6393268148885176	2.2736700282822175	3.1143348489825815	1.843339691785225	1.434888991867408	1.2634466427785038	0.6569697669296316	1.440430381300188	2.6464932495354456	-0.11099962756348472	0.5894762420255524	-0.8474396637910082	-2.709225487233081	-4.050108093661947	-4.181939143833913	-2.48720972165828	-1.1759777927788475	0.468	5.097689323199021	0.29025306453866573	0.17897820450612487	0.19146093978306933	0.33930779117213733	0.9664770482268342	0.7921966435415186	8.57268473020027E-4	0.7306935715048096	8.572684730200267E-4	0.7306935715048112	0.8827638217935883	0.5511946066541858	0.18940877203951667	0.7576463826080785	0.7878532742061676	0.8934811913960481	0.6779693226032005	0.7239111245539583	0.25297497285001347	0.4852992956804061	0.5701452829646632	0.20158542974462113	0.8516088823501818	1.5640638548660735	0.49746171593456845	1.0	1.0	1.0	0.0	1.0	1.0	0.0	1.0	1.0	1.0	1.0	1.0	1.0	1.0	1.0	13.0	-55016.25517097515	0.0	0.0	83.0	-1384.629190008005
311350000	-56856.49767635282	-1443.01464151137	-55413.48303484145	0.4387354599907942	2020.9009905674066	51.13397875256474	0.7881970222443958	0.9429478350228646	0.6229798120932021	3.323164893332687	3.017331579081559	2.877378515171575	2.6927833675973334	2.741298073379002	2.028055290593217	4.460328113480176	2.6241038602335554	3.0649366957690933	2.1879284233394745	1.5276175025245067	1.2131821433191685	-0.01007354332345381	1.5716362916577782	2.7154643154456575	0.06422974561063555	0.13879728909827163	-0.7974858342884815	-3.4895392972730104	-3.2610015725516517	-2.69334457873829	-1.8006540662253587	-4.016204676037795	0.468	5.253416233608099	0.29219951569576397	0.1798466115872362	0.1897308583840035	0.3382230143329935	1.2234843711865173	0.8008789052047661	8.770391040315722E-4	0.9207115974968061	8.770391040315718E-4	0.9207115974968051	1.8190266027793296	1.361303055387096	1.0799302793480512	0.4177943763137944	1.0225658140674896	0.9089061981294354	2.330202904414267	0.3815006130865851	0.7537352628208619	0.3605404416751362	0.6554401432301828	1.5064160595896905	1.2777810772910239	2.087457358908751	1.0820953524079304	1.0	1.0	1.0	1.0	1.0	1.0	0.0	1.0	1.0	1.0	1.0	1.0	1.0	1.0	1.0	14.0	-55012.09819568367	0.0	0.0	85.0	-1362.471017719432
311360000	-56843.092753170386	-1431.5129325951207	-55411.579820575265	0.4193468714367795	2020.9203791559605	50.94536706564944	0.5322567999717855	0.504804901633709	1.7040099972784768	3.657324118728247	2.778226154274897	3.0268596669228827	2.9919604104907136	2.427848330745338	2.1237515229047457	3.388832030089201	3.206203397802387	2.9764461232538277	1.804803820672845	1.6261515358937049	0.9547852339445579	0.21760384602767863	1.8847164333707447	1.9751014041093617	0.1261375508340543	-0.07426137339944225	-1.034379857837126	-3.1971738400813337	-3.9289831743704506	-3.3615037415894387	-4.371214474478005	-2.6162940308372296	0.468	5.257105607898895	0.29666639722921423	0.17788801871886958	0.18998688997042007	0.3354586940814933	0.859925089037168	0.7524593285237595	8.914423571392545E-4	0.9843729040703716	8.914423571392556E-4	0.9843729040703734	1.4130422490581824	0.8648653913440786	0.4381672615882966	0.1052039685902334	0.6955981278809608	1.1344638409633057	0.03421019682515834	0.4170953266532249	0.6531839178136415	0.6444355258651754	0.32805747173144884	0.5493300453471853	2.006914115381031	1.1571858194820268	1.6388404944014017	1.0	1.0	1.0	0.0	1.0	1.0	1.0	1.0	1.0	1.0	1.0	1.0	1.0	1.0	1.0	14.0	-55014.08533137954	0.0	0.0	85.0	-1353.947147915975
311370000	-56860.0875528162	-1454.2977618850405	-55405.78979093116	0.45384783096128595	2020.8858781964361	51.70115513970235	1.2334594682398916	2.1914300315885966	1.7570181444735862	3.4120499407557254	2.749116964283534	3.028382087876432	2.8826660374770463	3.167754150129537	2.3777703144126288	3.007377542504317	3.2157385633493405	2.7177732633595295	1.7257760532662996	1.404613320038488	1.1630481994693724	0.3486404971104207	1.5921545712602034	2.0901927733651484	-0.12349080145983925	-0.39537413624598017	-0.7826617058214317	-3.373496420064664	-2.0838609529746	-2.68953879520308	-2.5976612122974148	-2.823420160827499	0.468	5.366311800191348	0.292262644699074	0.1830890559594329	0.19050172191980783	0.3341465774216826	1.1792848675008736	0.7857594659182233	9.001945667210079E-4	0.7931588081182565	9.001945667210096E-4	0.7931588081182582	1.1190919050015558	1.317953846333258	0.3175427170691822	0.47950112256349425	2.1756183959968194	2.0836809308424638	0.8288315518505499	0.9581182652616659	0.7051989323216445	1.2405411528176682	1.129136986417673	0.856611163223328	2.076415589665099	2.9550166422311364	1.1610046433937435	1.0	1.0	0.0	0.0	1.0	1.0	1.0	1.0	1.0	1.0	1.0	1.0	1.0	1.0	1.0	13.0	-55005.44455557547	0.0	0.0	82.0	-1379.7210038127982
311380000	-56841.27187743329	-1439.8377628857327	-55401.434114547556	0.43552776602298654	2020.9041982613744	52.073595847895945	1.05237076832026	2.3042400751324355	2.3213474659049993	3.078365824600985	3.870936532965817	3.6724542125962736	2.4395807666795313	2.881406508037861	2.1779194551825007	3.168828225361284	2.881001427818197	3.2849196607810747	2.3736416596261716	1.2555597707026969	1.4042488351891258	0.34692453020594594	1.477534560531683	1.5432426049438321	0.3307323095976913	-0.3694760897325525	-1.0059670288144618	-2.95580974609785	-3.293842397614438	-2.4117980287327856	-3.1105391800755546	-3.3930997432669114	0.468	5.19448601921827	0.29093722792055865	0.17516027766313005	0.19268116931918305	0.3412213250971255	1.0246448281487623	0.7974793963459236	8.588753120695522E-4	0.7373954233036498	8.588753120695525E-4	0.7373954233036517	1.2002151161528842	0.9212243951348679	1.0856066960976885	0.4716885773169109	0.9486210236429234	1.5537269563868314	4.748985483665764	0.9322721604660323	0.99904585927617	1.3278524153203786	1.8668559786351153	0.7216636525808214	0.8489339037878726	1.8092395074372172	1.2440980221092328	1.0	1.0	1.0	0.0	1.0	1.0	0.0	1.0	1.0	1.0	1.0	1.0	1.0	1.0	1.0	13.0	-55010.09777026418	0.0	0.0	79.0	-1367.1481224812585
311390000	-56865.06837784149	-1465.1038499801696	-55399.96452786132	0.4231667614511838	2020.916559265946	51.38625538017871	1.2738066483398098	2.3184799618770087	1.7577525692951004	3.235249570226453	3.93371696369264	3.251714973306426	3.071490298859964	2.7538561120642786	2.206444052655149	3.0309434523345895	2.4686896539348773	3.004245489007758	2.2305691113948343	1.1175363310690172	1.2931358402248403	0.6850296226741744	1.2497243300519527	1.3090075403736354	0.2561326358442695	-0.4230378627682617	-1.243010249963865	-2.9899970150812516	-4.418954304923993	-3.8763088878834315	-5.701908701806813	-5.5397559616555245	0.468	5.295053818030787	0.2904058233945504	0.17922174158627796	0.19260240443212992	0.33777003058703897	0.5452618608424472	0.7130070497291208	9.390063998595991E-4	0.7570605076313974	9.390063998595963E-4	0.7570605076313958	1.024439987178368	1.1427485789802625	0.6259752664164835	0.0390099525500318	1.870231201216426	1.0164010877039358	0.31445404775489016	1.4197521486509754	0.943218392887813	1.245528888117292	0.42949260433685904	0.45104073143834755	1.2302634910013583	1.8203233821657154	1.4155533004518168	1.0	1.0	1.0	0.0	1.0	1.0	0.0	1.0	1.0	1.0	1.0	1.0	1.0	1.0	1.0	13.0	-55020.68328177104	0.0	0.0	80.0	-1398.3228603804832
311400000	-56873.086243811435	-1457.5462949881082	-55415.53994882332	0.42367355827113345	2020.9160524691263	50.798956726238906	0.5772934827740661	0.5594639176797443	1.1387319532159794	3.1254264804956504	2.883402738861422	2.3761595318420943	2.9409160156642162	2.524099146738384	2.2502259538287768	3.0703207239720216	2.7045976031199377	2.827176954480039	2.696159562480516	1.084647868998751	1.157065279411487	0.344043153168898	1.2618990035622868	1.0939203077604758	0.6819239320921971	-0.5618631615955536	-0.6906348507723075	-2.9424658851939816	-5.013005539062091	-4.00756384552408	-4.1687725787821535	-5.3496682731473575	0.468	4.963207910786393	0.2853319817388963	0.18088408776360446	0.19513738465797692	0.3386465458395196	0.2070296495638498	0.5874479345867352	8.897264423889757E-4	0.8355581894724741	8.897264423889774E-4	0.835558189472477	0.48885556200559666	0.6666628590127768	1.2204532113288618	1.1486141477296392	0.7597230438509058	0.7507872141554771	0.6263454136779264	0.4998345727941498	0.13668289649919618	0.5568120799706705	0.5274445792543265	0.15184265553573983	0.5237621966706942	1.4619833368523798	0.4088788130952461	1.0	1.0	0.0	0.0	1.0	1.0	0.0	1.0	1.0	1.0	1.0	1.0	1.0	1.0	1.0	12.0	-55037.11990179272	0.0	0.0	81.0	-1396.2317376309586
311410000	-56845.21871678571	-1451.2263505514209	-55393.99236623429	0.4187941056950345	2020.9209319217023	50.79698271799978	0.9276779888619715	3.066937208067144	2.270322821980984	3.0672946906456358	3.3959960893720056	2.5942917394724962	2.731341322305481	2.7738470684527248	2.042018728434265	3.237287771787979	2.7806342125674752	2.4387129202469633	2.552412837521271	0.9012952858239035	1.7126963554919254	0.561218554404672	1.133118452854674	1.538316456568074	0.3412373987962589	-0.4785540971275279	-0.5568350234346446	-2.9891261523538306	-4.902601050444957	-4.632808655873164	-4.621178929156882	-5.55858993080504	0.468	4.891789504643123	0.29143620735284426	0.17949975498641224	0.19253095042708834	0.33653308723365244	0.4469718830942251	0.7193308307378179	8.533269845488228E-4	0.6683057756231289	8.533269845488247E-4	0.6683057756231288	0.7807555210226075	0.673097443333398	1.394509553991327	3.7084856608665815	1.5032804884913151	1.007875870149979	0.44239059439343736	0.34079125616402506	0.6335228114296838	1.3247164176061523	0.018949409644197203	1.3118132157730307	1.2514905495107616	2.1646098783486596	1.1288915522542327	1.0	1.0	0.0	0.0	1.0	1.0	0.0	1.0	1.0	1.0	0.0	1.0	1.0	1.0	1.0	11.0	-55015.48957634995	0.0	0.0	80.0	-1392.1428608788315
311420000	-56876.48068708256	-1476.1703697848723	-55400.31031729769	0.41652222884913703	2020.9232037985482	50.33051900417381	1.6426785571156266	2.0393516721241283	2.0262702300748927	3.3632934581365888	3.65702929483769	2.342972401934391	2.479869112586535	1.883520608248278	2.371839388659919	2.7875704684874227	3.2215094261407424	2.4827611284178097	1.7657150071239327	1.237094520570613	0.9970522414388829	0.8048275880460619	1.5566619921413638	2.358144337325791	0.4381416595449831	-0.18050447216745832	-0.7345803799729819	-2.9497937781972676	-3.3789044035585456	-4.452292679790659	-3.649797637044854	-3.545796617234209	0.468	5.44297093918611	0.2927165076686156	0.17505380248650787	0.194518459858563	0.3377112299863108	0.7023235190908361	0.7382198330511264	8.972419134813691E-4	0.9404117890628642	8.972419134813698E-4	0.9404117890628648	0.41638021923473784	0.8585425310939191	1.7226218495736725	3.0438569900465344	2.137735902241518	1.2371757101593108	0.06197322205827317	0.486668895958266	0.7069614389486126	2.208375378951707	0.33186668984601747	1.279844903243557	2.093653470912485	2.0278579552443152	1.4616097771607732	1.0	1.0	0.0	0.0	1.0	1.0	0.0	1.0	1.0	1.0	1.0	1.0	1.0	1.0	1.0	12.0	-55033.0769936094	0.0	0.0	85.0	-1397.592808617337
311430000	-56865.37561012525	-1432.8547587631854	-55432.52085136207	0.4307803658871555	2020.9089456615102	49.73217477567412	1.3731240494625485	2.0316907470426826	2.316943502929548	2.8711252809623544	3.7587795456505515	2.9008153531264984	2.539117468249845	1.827554473911455	2.378840805855478	2.787264382456659	3.183435748170806	2.3956674617620974	2.177621870391219	0.8677774113755624	1.2860570078289713	0.6799642338597515	1.0895161818859078	1.5368155064118856	0.16866105052839944	0.01987295058163377	-1.5139740907923382	-3.0619995869071883	-4.288647341703303	-5.876060922798338	-5.094977650423407	-4.428905055157073	0.468	5.32479062144172	0.29377083651389274	0.18187491556582439	0.18801282748189793	0.33634142043838233	0.7492351981882265	0.7655166045844213	9.096545653566629E-4	0.6127015005581433	9.09654565356663E-4	0.6127015005581443	0.8060908013240323	0.8382586136310077	0.21834261966856466	0.17723735545768193	1.2593169249946845	0.7397961988978871	1.676396546945456	0.7648393724958048	0.04196395531718415	0.6906623429666902	3.0563720009384987	0.8456104693418629	1.244096410653528	0.9717593838880616	1.3757977083160795	1.0	1.0	1.0	1.0	1.0	1.0	0.0	1.0	1.0	1.0	0.0	1.0	1.0	1.0	1.0	13.0	-55044.23080613377	0.0	0.0	77.0	-1374.3855616219544
311440000	-56872.978185503205	-1447.3384671575964	-55425.63971834561	0.44071050019322	2020.899015527204	50.500929671069755	1.772370661173146	2.0391510436018185	2.245792340916063	3.2779209832732144	3.871408634834457	2.1030111503419016	2.9163827376203177	2.421373353052568	2.6780699245063575	3.16168327076495	2.7536724206346164	2.8763634601055057	3.0605598553265065	0.8257670585863254	1.0882846609217083	0.6706796768108563	1.6370079593580358	1.4019852878529566	0.587458531002285	-0.6363870245662431	-1.5103745326733065	-2.7267796874144308	-4.44246880775547	-4.875447725336655	-4.728531531295654	-4.660149203128897	0.468	5.377245132933209	0.29060249957956225	0.181476394995132	0.1936677139829577	0.3342533914423454	0.7835035691380143	0.7633526055776978	8.865018545032571E-4	0.7570148631261447	8.865018545032577E-4	0.7570148631261431	1.6887151380400591	1.0127054121295125	0.24351488312057648	0.5342125307678901	1.786557826276794	0.9808932878877201	5.364315317243768	0.6887504571107865	0.32808330534454516	1.8374672883785672	0.2989094580949674	0.5872496921065213	0.8405065092676682	2.4248692197987105	2.2344850378028513	1.0	1.0	1.0	0.0	1.0	1.0	0.0	1.0	1.0	1.0	1.0	1.0	1.0	1.0	1.0	13.0	-55029.63613440949	0.0	0.0	87.0	-1374.5295542497292
311450000	-56883.95739576845	-1447.4028156854645	-55436.554580082986	0.4412465800878461	2020.8984794473095	49.96353626497417	1.1670405381005913	0.7998075485478363	2.0019101879287913	2.7726438035051637	4.528262052393716	2.7464624054435003	2.766463072790523	1.9155727601238135	2.5251228813915954	3.8855058500086446	2.9300977894406492	2.6671992272515026	1.834415716866161	0.8707749023458685	0.9610960256698708	0.9642181179705807	1.5750586138305194	1.619574205489496	0.06807429733748771	-0.2478027663328528	-1.7031406602909467	-3.4997475624325896	-2.560786089231703	-4.512192837069405	-3.2057486997151052	-2.44204851685896	0.468	5.233642963576555	0.2902172784957319	0.17792553774932107	0.19511576169657696	0.33674142205836727	0.6533925078014496	0.7322154811672658	9.027071458315681E-4	0.9606664376962283	9.027071458315675E-4	0.9606664376962261	0.7380874295366128	0.5118266526487834	0.72720366253427	0.31378445015537715	1.2388485361854797	1.4274688053702833	0.20189051465348995	0.6818098885052771	0.9929328400469487	0.7243659712220564	2.85767919019452	0.7922904563147773	2.0929593695764352	1.194936535468637	1.1142560581554897	1.0	1.0	1.0	0.0	1.0	1.0	0.0	1.0	0.0	1.0	0.0	1.0	1.0	1.0	1.0	11.0	-55050.00017288182	0.0	0.0	89.0	-1375.4172745648273
311460000	-56849.05354314049	-1440.1178337730257	-55408.93570936747	0.4310296541332038	2020.908696373264	50.98962205102149	1.1118696448113183	2.4790298238628647	2.4516865534620944	3.4344412092332472	2.9825490071024663	2.3666556319570367	3.0223991114212083	2.093264981666829	2.2251376605531754	3.8999129591596007	3.2249627543574912	2.3688165342909797	2.3681683283266155	1.0536292463991237	1.0510687346765215	0.8617832116815592	2.127059433752507	1.7676619636964805	0.47077263075043185	-0.28433662718055785	-1.8254941513532765	-3.6476590207091992	-4.08114778911148	-3.984099957626559	-4.963016923302922	-5.161400418309626	0.468	5.365346267107889	0.2868913777580531	0.1811810850214656	0.19311505663655718	0.3388124805839213	0.6221889943973323	0.7234916911374184	9.070198442437343E-4	0.8142496097393137	9.070198442437335E-4	0.8142496097393146	1.1016674574430991	0.36052266647383546	0.42332260341318384	4.081698033441777	1.8030220951824238	2.052104809967557	0.08563575669100637	1.0731650884806456	0.31602631869981995	0.994318754289751	0.6042640151018661	0.6761856899578308	1.7827412207057936	1.1910472826366916	0.45781258777749795	1.0	1.0	1.0	0.0	1.0	1.0	1.0	1.0	1.0	1.0	1.0	1.0	1.0	1.0	1.0	14.0	-55019.15383491505	0.0	0.0	83.0	-1366.065211297261
311470000	-56865.410666344476	-1430.8534220434283	-55434.557244301046	0.42143830873923427	2020.9182877186581	50.83185934631595	0.6231796634663914	-0.6234214414482592	1.696823562005028	3.114211080945623	3.367957165140831	2.6412816271852004	2.636754858369617	2.311116979771679	2.4977185395709385	3.210168523481412	2.8788196037800384	2.8241326953816803	2.4851675760415697	0.8336720003237996	1.7569849229265007	0.49312031064024187	1.7787900503169514	1.3895754252530574	0.3581540463226863	-0.8134702924928316	-1.6116506860654205	-3.5891100406634657	-5.047755736797772	-4.30301778710029	-3.1006859053808418	-2.3346222316374003	0.468	4.866451569632081	0.288561442802253	0.1782948563743457	0.193509153860258	0.33963454696314055	0.6273507766080119	0.6795996168131704	9.059390105928467E-4	0.7696327069771156	9.05939010592846E-4	0.7696327069771163	1.1375558078200976	0.4870920064761335	0.334989442003461	0.23321320506976148	0.8107612471219656	1.5109244937806783	0.06115580758351107	0.7754361367249443	0.7318838892081574	1.8247998309596414	0.04775880028526659	0.8137995658757605	0.6539134724815362	1.5290408940242384	1.6114555058234235	1.0	1.0	1.0	0.0	1.0	1.0	1.0	1.0	1.0	1.0	1.0	1.0	1.0	1.0	1.0	14.0	-55048.70699850571	0.0	0.0	83.0	-1364.369168282211
311480000	-56837.85012174846	-1446.3643670446484	-55391.48575470381	0.4328682144042453	2020.9068578129932	50.45436802918179	1.7358539735849712	1.14861772585722	1.6965993208891357	2.5977501816954263	2.7105887713386894	2.7096874016297607	2.459322383801748	2.4210971435458544	2.3152680489541195	2.566020298509699	3.450821698173537	3.3377188852241746	2.5208262784655813	1.1013533766215038	1.0073757161870238	0.4949721465903286	1.608235996564704	1.9010922520043785	0.08178556579841725	-0.6930542202597647	-1.6457019455891697	-3.712050020460138	-3.049318075542602	-2.683757488324299	-2.5265797022677803	-3.2340518416365764	0.468	5.4768725926963695	0.29216394249542693	0.17884728826757004	0.1892443078256798	0.33974446141132053	0.8917681434040493	0.7535921228916711	8.535948997487784E-4	1.0720374434137039	8.535948997487762E-4	1.0720374434137026	1.2970777424431974	0.7867566652079775	0.327021588344795	1.1593777151698064	1.4081980342994662	1.6672513269492184	0.059083721947699265	0.26136878062993474	0.6301738730302446	1.2794118692640373	1.2872772272467168	0.5147799905358095	2.1977932935587443	1.0417632504269092	1.9184748235638338	1.0	0.0	1.0	0.0	1.0	1.0	0.0	1.0	1.0	1.0	0.0	1.0	1.0	1.0	1.0	11.0	-55013.139684243666	0.0	0.0	87.0	-1367.0736360420021
311490000	-56865.469724125105	-1426.8670563597814	-55438.60266776532	0.4380544808063094	2020.901671546591	49.955043564803596	1.1476188695304392	0.4146566324312191	2.348663326252814	2.831453117830772	2.9366464605552234	2.847469193281817	2.675786107478639	2.460919416012339	2.187058547435263	2.4442838393894935	3.1275586698791904	2.789016803814267	2.2013637848918934	0.9553645529619192	0.899625123187177	0.48981767144374777	1.3362156271663066	1.739462462806808	0.3803078491565276	-0.5561633231843418	-1.4983580987283975	-3.295040015856686	-3.213859220879699	-4.302116391062352	-2.929135395961055	-3.192130142666403	0.468	5.131575283724467	0.28893022684755276	0.1826706439194382	0.19141924697516915	0.3369798822578372	1.0397752967318246	0.7614963256779311	9.430563857048794E-4	0.6583459040163415	9.430563857048807E-4	0.6583459040163426	0.6290104700571245	0.3739862910878754	1.6850252534877401	0.5271916124273073	3.4955100977085825	3.013509579328542	0.40198919713638337	1.1071965836334066	2.365506689430053	1.480005187748576	0.28850064357145033	0.5782225021776947	1.3636901327301236	2.0357743520350557	2.662369541105216	1.0	1.0	0.0	1.0	1.0	1.0	0.0	1.0	0.0	1.0	1.0	1.0	1.0	1.0	1.0	12.0	-55027.40598681493	0.0	0.0	87.0	-1360.7432490065737
311500000	-56866.28056876567	-1436.8703440573897	-55429.410224708285	0.44665965471142166	2020.893066372686	50.0818173447345	1.5746563211203106	0.16902071792162154	2.1488746640086136	2.779664446496759	2.579497971029821	2.5872363288510916	2.4420167418777967	2.3782574875917737	2.813483618999701	2.3977044139729036	3.4752984291610574	2.953667222424456	2.2845420662533455	1.4104862536758185	0.7209365273032284	0.4684370845464345	1.4936731746917884	1.3905720424425314	0.25318800490777177	-0.6707734658565422	-1.4803115671101883	-2.419402605982034	-2.501588967701292	-2.6659025766548448	-2.4480662769115646	-1.3818101295687435	0.468	4.95815546941843	0.2941365712561775	0.1790366919043	0.19659589525603727	0.33023084158348254	1.0803354875029185	0.7832030066438567	8.755945008737969E-4	0.754310901662371	8.755945008737958E-4	0.7543109016623689	0.6788742122941638	0.6453391074030828	1.515564401708356	0.6635316294218128	1.587043208520158	2.5122614922469753	1.2830883508661908	1.4302903233970061	0.08722890641676312	1.0959049936190024	0.061079106439768674	0.5273938371381321	1.347632172139923	1.279394932985165	1.210803267569896	1.0	1.0	0.0	0.0	1.0	1.0	0.0	1.0	1.0	1.0	1.0	1.0	1.0	1.0	1.0	12.0	-55024.178478747956	0.0	0.0	88.0	-1371.5226650999155
311510000	-56891.778772533755	-1470.3584275226444	-55421.42034501111	0.4546431404713648	2020.885082886926	50.6687923062034	1.0014025284146066	2.0936979759232486	3.5651030516953206	3.0057563668105978	2.71507998341638	2.367909013315465	2.927254382500184	2.04094887719704	3.76753596396265	2.37351097127637	2.804926107035484	3.659117667836896	1.95775584054653	1.3235637821980168	1.0516003186659133	0.5523063227697038	1.4977869015234722	1.3532727808062188	0.4125297321483243	-0.4627561224737039	-1.928060647770724	-2.9105956837771148	-2.7367529754225925	-3.0027711464510904	-4.52911645078845	-3.142085915671943	0.468	5.399087781321133	0.28957196459790535	0.17658827141437153	0.19421664791957727	0.3396231160681431	0.7180568080114573	0.738888135719732	8.64573961108259E-4	1.0743886366740225	8.645739611082597E-4	1.0743886366740225	2.117660541027686	0.4327334382382552	0.3901192264963575	0.0774298189539044	2.0285969514877586	1.1658206255018482	0.11873676726966571	1.060471863770124	0.10995406044245194	1.961165156938549	0.08892286710692536	0.5141331068661823	1.2117139378140525	1.3766205067605612	2.5168693817134713	1.0	1.0	0.0	0.0	1.0	1.0	0.0	1.0	0.0	1.0	1.0	1.0	1.0	1.0	1.0	11.0	-55042.13774875781	0.0	0.0	90.0	-1392.3029371458995
311520000	-56847.94749142951	-1442.4277319457487	-55405.51975948377	0.454518720128495	2020.8852073072687	50.06041875915482	2.8114546777689315	3.7081664645858226	3.200805815742841	3.176331668585375	2.286762187200281	2.312127720358535	2.4052008590671865	2.1704463516636365	3.020706565485676	2.763557811400994	2.841090308334115	2.641447002343334	2.073393323919184	1.3182224215863583	0.7477166187512166	0.811159147334283	1.409946972760204	1.1434133562433608	-0.06267022406729701	-0.6791797995400463	-1.4395058009068162	-2.1980727005493925	-2.2712682379774636	-2.230761618562741	-3.256486903451521	-3.604652034890527	0.468	5.155824372900083	0.2845495826732441	0.18045150855328868	0.1933435965178184	0.3416553122556461	0.927803621294577	0.7565278327773504	9.168309922817107E-4	0.7815187163787304	9.1683099228171E-4	0.7815187163787288	0.41176065313557075	0.9963646964020632	2.5091284128905382	0.11482465438257786	1.2578011601892345	1.08372758783359	1.5226988487624349	0.4998011940482051	0.4211183351044803	1.3868563254787862	0.34166044266450185	0.6849914998400617	0.4266993044324954	1.9340872208136581	1.2822055823225091	1.0	1.0	0.0	1.0	1.0	1.0	0.0	1.0	1.0	1.0	1.0	1.0	1.0	1.0	1.0	13.0	-55021.67117634704	0.0	0.0	83.0	-1373.992099879558
311530000	-56825.32107352801	-1422.3637613745036	-55402.95731215351	0.41753520295526064	2020.9221908244422	49.77936470281931	1.674364251731641	2.7125465048884663	3.1980317066047013	1.9450996212840441	2.57748480337366	2.6734083033579776	2.5081975690549676	2.3493593105212933	3.862652316552251	2.63480584993252	3.3353470545897608	2.991438460118782	2.7378317083974766	1.1295345728052948	0.5888712059545269	0.38055527775273307	1.3099893485693799	1.1637738554185284	-0.23708396296316894	-0.7287964351328539	-1.6557996680894531	-3.2295684955920714	-4.436251219472818	-5.5720121297834515	-6.603722083739936	-6.803004031237489	0.468	5.350744412487431	0.28958050675861613	0.18045150855328868	0.19006684893085035	0.3399011357572421	1.3440946621218195	0.792002066893967	9.601947567806136E-4	0.8455139568725338	9.601947567806148E-4	0.8455139568725348	1.4867343334058134	0.8694840363710439	0.5281231712179831	1.048242341485448	2.243493699264697	2.0884107288323444	0.7269520674249486	1.602402637972932	0.6430053521863652	1.1581219688587496	1.191866723044847	0.6254290243899924	1.6702864904876387	2.9094032221211	2.485117607363238	1.0	1.0	1.0	0.0	1.0	1.0	0.0	1.0	1.0	1.0	1.0	1.0	1.0	1.0	1.0	13.0	-55020.38780068016	0.0	0.0	77.0	-1344.1501737340832
311540000	-56806.56346638553	-1417.7807268825068	-55388.782739503025	0.42120587692693134	2020.9185201504704	50.01442080001391	0.7633724852345033	0.3681225367678116	1.815024860359867	2.8189574120790013	2.106488710158577	3.3043635896850394	2.472250769155874	2.190118177333582	3.979625954084601	2.543931500497958	2.7255986613041125	2.5804790850898507	2.232472460405504	1.1348665004732261	0.7781657659834755	0.26493745385560974	1.4720585793815408	1.0173864931340073	0.08704526709800962	-0.5990182431805042	-1.4389493205568014	-2.7740900490595966	-4.172787425178166	-5.484302173661163	-6.5472416019731465	-6.7962857984046146	0.468	5.724876421579058	0.29150857799193125	0.18002759176016522	0.1929036583433313	0.3355601719045695	0.8167162755543924	0.779376398369466	8.964369806409493E-4	0.8215741233826289	8.964369806409507E-4	0.8215741233826307	0.5166105714452672	0.4964885350893379	0.28869616662200775	0.30866820390763205	1.1694680472602794	0.5820193193813913	0.27853823599594646	0.5650806671138184	0.2364192046596476	0.5563609484866949	0.15455813877743627	0.31875292889074436	0.7959060156344814	1.5978027484042001	1.2685127360254853	1.0	1.0	1.0	1.0	1.0	1.0	0.0	1.0	1.0	1.0	1.0	1.0	1.0	1.0	1.0	14.0	-55012.98843814269	0.0	0.0	82.0	-1351.903887604766
311550000	-56803.06259989489	-1412.7930228119408	-55390.269577082945	0.4201485784791059	2020.9195774489183	50.10203855263295	0.6519933201699172	1.4778711745131436	1.2280712942853975	3.5023300507940593	2.80350767201727	3.0654693312887753	2.2479798618136155	2.2196223309514562	3.4507863022824523	3.0812479866419213	2.6545804602221135	2.849953900571991	1.951495730513014	1.2233961057098854	0.7269678333912891	0.0036997141440762438	2.1927569813958376	1.5460675341798449	0.058128235747064036	-0.8081911195936607	-1.3934968395958192	-1.8394349462708472	-4.538025403810348	-4.749902434974713	-5.200674886478565	-5.587294008464277	0.468	5.229887007813552	0.2854830014627314	0.18298293889886777	0.19634037293879025	0.3351936866996078	1.1044283130973962	0.7903474163676808	8.950053173895781E-4	0.7832812796555183	8.950053173895777E-4	0.7832812796555179	0.5965714584341666	0.34008760092954504	0.11147012945240081	0.05378394952041114	1.0537173936361273	1.4737080836491823	0.2996268778794453	1.6647022770879274	0.5051748275152056	0.7928673754867359	1.9319986177787614	0.3393129878311755	0.466251352157649	1.2641201410413712	0.9834218891643156	1.0	1.0	1.0	0.0	1.0	1.0	0.0	1.0	1.0	1.0	0.0	1.0	1.0	1.0	1.0	12.0	-55002.70721489517	0.0	0.0	81.0	-1350.7674114009283
311560000	-56822.22358235875	-1410.1548832448368	-55412.06869911391	0.45138301266064423	2020.8883430147366	49.97592569054686	1.5526694228173041	1.6306883656275903	1.7173187021875482	3.029207492614421	2.389379428114231	2.8729635090229872	2.4490682799749726	2.219164682109447	3.6083360422652673	2.882545602668241	2.544864873290725	3.1581209900859846	2.040037538491284	0.900506776619461	0.7283707364777336	0.15266513446170635	1.9686595869337138	1.409930857626938	0.08894675912783885	-0.29663658441841106	-1.2046645858266438	-2.3619368115281008	-3.8008176801016145	-4.68844361990137	-4.642765440194542	-2.7915048826614832	0.468	5.1571224158575895	0.2907067252820306	0.18248541364084256	0.19394462036996146	0.3328632407071626	1.33200442301181	0.7847890039408396	9.22913741898318E-4	0.6799461448286037	9.229137418983165E-4	0.6799461448286043	0.9755819513242521	0.8578498683625407	0.6718470357994293	0.019255902747395786	1.054314521485102	1.06310493295545	0.5348668999070267	0.847890481612286	0.8931425690788958	0.9772443988954826	0.5437657354167332	0.6145493918770571	0.5345322572083123	2.056163419250884	1.7628882023757766	1.0	1.0	1.0	0.0	1.0	1.0	0.0	1.0	1.0	1.0	1.0	1.0	1.0	1.0	1.0	13.0	-55017.508509558385	0.0	0.0	77.0	-1348.1825988040036
311570000	-56838.391411072	-1403.733941596022	-55434.65746947598	0.4201430424596998	2020.9195829849375	49.97765014740255	0.9488154331671909	0.9453525783994416	2.338580187301744	2.920751710200468	2.736362851145313	2.549672867666929	2.399332565239187	2.8457195773040915	2.8732125492553062	3.231878852109163	2.586733486795905	4.042785862402019	2.1367635712976636	0.9701090144220026	0.4471699820811011	0.277488255174393	1.6621171693974381	1.8465381251011108	0.2523089719278995	-0.5829365370131357	-1.5123487559289275	-2.1800615101131218	-5.048782134204954	-3.814847562874654	-3.4376283938842795	-4.096275726973606	0.468	5.138186284302558	0.29462376040737	0.18138549889911004	0.19046977840305285	0.3335209622904644	1.7589194639366161	0.780947646511834	8.762511066721897E-4	0.9400367843234687	8.762511066721899E-4	0.9400367843234685	0.30726235877165375	0.42163569545499185	0.4158717940993464	0.1064971450644934	0.5011428996556282	0.9399988061918879	0.5031934812890705	0.9827558842635816	0.2881779025461955	0.9467961188383522	0.05698635691027942	0.4426586793860568	0.4241880308742728	0.7952571716499509	0.21937205805476426	1.0	0.0	1.0	1.0	1.0	1.0	0.0	1.0	1.0	1.0	0.0	1.0	1.0	1.0	1.0	12.0	-55043.8175185483	0.0	0.0	85.0	-1336.7449676369201
311580000	-56839.27378986057	-1429.252084526769	-55410.0217053338	0.4346768853641121	2020.9050491420332	50.78914033045212	1.0410877028749077	1.5968876099827742	1.7221555308769347	3.4200380740432887	2.4953727737411597	2.0003785893108197	3.3678703109657144	2.420331725926479	3.14371222737985	2.6284937418125263	2.7155230054243567	4.010017362604285	2.231495475568266	1.0718305658027338	0.8147832106484207	0.12097255277359403	1.4228194863167236	1.9629811659204917	0.12221927781909443	-0.41293336417628274	-0.7749640297809584	-2.366392471876863	-3.5102805620587905	-3.4838355011936804	-2.3537246752658074	-1.2779895535129673	0.468	4.994237437348351	0.2939799603035398	0.18234502791455456	0.1908109626216958	0.3328640491602071	1.2135236107919205	0.781301553289864	8.945297700373335E-4	0.8831164819368887	8.94529770037331E-4	0.8831164819368896	0.6925863888005367	0.8546971042204552	0.4754522790001568	0.2463387477916698	0.9203868254835751	1.8408688801402702	0.23654076207822822	0.8493063485612904	2.678727234424531	0.45160581020237195	0.9333076731264767	0.9075988114147838	1.0672421384126072	1.0892267962690192	0.48121846079243097	1.0	0.0	1.0	0.0	1.0	1.0	0.0	1.0	0.0	1.0	0.0	1.0	1.0	1.0	1.0	10.0	-55017.306540782	0.0	0.0	89.0	-1363.565604233203
311590000	-56823.3769194465	-1397.0483491153145	-55426.328570331185	0.41680589771604176	2020.9229201296812	50.78720861850962	0.7164331439284043	1.3587278762656712	1.4050666689656464	3.2722694412801814	2.7683773707211445	2.5920112045332284	3.200030556854379	2.89396830845515	2.880777158617646	2.729026902222601	3.1513537225365003	4.296616503536354	2.1971446245968735	1.1199376950383526	0.649824799870001	0.16098883191223964	2.8014607684311263	1.6839405515097623	0.30788289929804763	-0.7499558510035903	-1.016025733903701	-3.0767528870244507	-5.964292977173463	-7.258270932030937	-8.798747523136019	-9.14682485683193	0.468	4.720647469124248	0.2903907370698869	0.17649717205173754	0.19249411333120653	0.3406179775471663	1.0772197910314343	0.7823232228688848	9.017387618742238E-4	0.6906401665536732	9.017387618742231E-4	0.6906401665536728	1.06142060486647	0.9526425221721442	0.6545059741789436	0.949498239191125	1.1973652491126836	2.576517268360631	0.016597954748585518	1.803636281152122	0.7037493738709343	2.3748597542420002	0.005821541948565416	0.7486128289812454	1.9856070450236334	1.342489761828543	1.2734144879914941	1.0	1.0	1.0	0.0	1.0	1.0	0.0	1.0	1.0	1.0	0.0	1.0	1.0	1.0	1.0	12.0	-55035.395907665355	0.0	0.0	80.0	-1333.593030327171
311600000	-56774.87374696302	-1373.5774998681889	-55401.29624709483	0.4178935799062832	2020.921832447491	50.755353961117684	0.7586605125621045	4.439872023500348	2.5561301056407286	2.2829985410677094	2.7444460678938474	2.9522695867188253	2.974539601240304	2.265003805995947	2.6731825007535157	2.9269941248120768	2.860244696248243	3.3522622126431596	2.5557224514399053	0.8071005114240386	0.7996536103604622	0.5218749621657512	2.2134333770467753	2.046416937514272	-0.18119601427172882	-0.6659012638636931	-1.6139644043885526	-3.4611742951274604	-5.678633607785227	-5.244421601802525	-5.862807994180668	-6.843711186223263	0.468	4.846907226526282	0.29437002174315674	0.1797966285475566	0.1919358781725693	0.3338974715367146	0.6120749584412984	0.761102959539009	8.890934722776584E-4	0.6692660098040376	8.890934722776587E-4	0.6692660098040366	1.3986453070716987	0.6858858933457775	1.6481589906650949	1.0743668364439591	1.393311219567015	2.3399092361810454	0.19539321073539892	0.4025636838411098	0.9480306058488263	3.0392376617560224	0.48358064213736845	0.371719488734549	1.4303587508210334	1.421103929211234	1.2674147095821882	1.0	1.0	1.0	0.0	1.0	1.0	0.0	1.0	1.0	1.0	0.0	1.0	1.0	1.0	1.0	12.0	-55022.052366797805	0.0	0.0	79.0	-1311.6285913576567
311610000	-56787.877836139036	-1402.6506118937457	-55385.22722424529	0.41796252968105424	2020.9217634977163	51.63890166582577	0.3315680974571373	4.1238399422103695	1.9388577305866563	4.9766996461847235	3.1615327491312915	2.7371201446451208	3.9914679937827144	2.1719553661652333	3.8580525597060573	2.9178521211833273	3.299284144520425	3.1934278734252075	2.5262753270358806	0.8787184041688805	0.866229824144545	0.7989410256522864	1.851511847650656	1.6214316606294361	-0.061811695092822805	-0.26704118990974174	-1.9654684448134287	-2.8719420501898014	-5.886969218794088	-3.2116378448802227	-5.428934360813962	-1.7424377566625262	0.468	5.293251367240434	0.29288571898156157	0.1830658990833142	0.18802855092730658	0.33601983100781485	0.6766941009977773	0.748595740306594	9.023887585473604E-4	0.8343623188179246	9.023887585473592E-4	0.8343623188179224	0.7205862088516345	0.33399313739930603	0.16057825052706542	0.4302981314395059	0.8955481873802045	1.2735681123522535	2.2727594196626177	0.8000877853238434	0.516064822179949	0.7488414337126307	0.22922554434869083	0.26177697910440517	0.8609642454589399	0.7419459928403124	0.23638942680338199	1.0	1.0	1.0	0.0	1.0	1.0	0.0	1.0	1.0	1.0	0.0	1.0	1.0	1.0	1.0	12.0	-55001.2476063326	0.0	0.0	85.0	-1339.675322372508
311620000	-56829.86281235976	-1431.466253124019	-55398.39655923574	0.41768943376102863	2020.9220365936362	51.46802823831129	0.9651748211693278	1.272088166034016	2.455375253576053	3.450700408799358	3.2800309195028707	3.301909784237729	3.725910204444876	2.4956025598084723	3.0076255183812184	2.6014023613409414	3.704981662167551	2.4537571153664306	2.7173340941810067	0.9694590554545955	0.7156094258062783	0.6978175023410055	2.7359021254353615	1.3047326454553119	-0.1383679136265392	-0.08039262044921236	-1.6151487649610305	-3.0363882488930107	-6.151029134627755	-7.2429131941656255	-4.19897282488817	-3.413808976422973	0.468	5.445174569374378	0.2922379275822233	0.17896299496596182	0.19189716079589528	0.33690191665591673	0.9107425368087722	0.7701480637933797	9.142127310352563E-4	0.8433775741321913	9.142127310352528E-4	0.8433775741321887	1.2168314336863615	0.1470534112764449	1.47697862327515	2.269627946327947	1.8933443798192593	4.960065474728045	0.35214373981369207	0.3913211202799188	1.2209356403068055	0.5921686821767823	1.021716517901214	0.32736145022776697	0.8207780381025687	2.0244188382344386	0.7653686567081723	1.0	1.0	1.0	0.0	1.0	1.0	1.0	1.0	1.0	1.0	1.0	1.0	1.0	1.0	1.0	14.0	-55008.8755011319	0.0	0.0	80.0	-1352.5785669390991
311630000	-56806.48833752418	-1404.5330474873215	-55401.95529003686	0.41893704778070706	2020.9207889796166	52.48702605223865	0.6010099726794451	2.094048772009556	1.2521339627848518	4.273457961118098	2.530580085222724	3.52444728537565	3.9151944657955573	2.4334080263425144	2.7257146037403643	2.8002265340934502	4.36623648219728	2.786668758503846	3.167284907093809	0.8382315747974081	0.7686553470543972	0.4547274133264852	2.0170495710430756	1.3129034205724421	-0.29183182738106556	-0.2123161548269601	-1.2166384334067133	-1.725309871180184	-5.375579545314911	-5.059211892231146	-2.3792191885230407	-0.6935265944162152	0.468	5.453051352366627	0.2951591743138535	0.1778752662201533	0.19209560778467927	0.334869951681311	0.9068707354552018	0.7724219104069686	9.005635758312548E-4	0.6938711561688294	9.005635758312545E-4	0.6938711561688303	0.634946217179718	0.11162097499452216	0.70967790730264	0.13778062229745644	1.262119840056948	1.3096033420387942	0.28660692979473584	0.5443610807044441	0.40464816079223065	0.15149287593950145	0.40943164786925346	0.17793552137336738	0.6568112046074498	1.1562017538338683	0.48449462194662857	1.0	1.0	1.0	1.0	1.0	1.0	0.0	1.0	1.0	1.0	1.0	1.0	1.0	1.0	1.0	14.0	-55020.56269405851	0.0	0.0	77.0	-1344.2620996291782
311640000	-56786.68775781902	-1376.8444118538464	-55409.84334596517	0.4185903340850205	2020.9211356933124	51.512168803725	0.6914004124040334	1.7914790719235452	1.792308344362694	3.6488764699865737	2.8722637501172583	4.224361844289103	3.5537282337389717	2.1269881927471426	2.372398200764735	2.782626280496287	4.760268410780322	2.703480642340767	2.357967641084008	0.8073480828890442	0.7832416395220244	0.641680388990424	2.5154088021476597	1.3285166233280725	-0.20929175724521004	-0.4529670806372053	-1.7978663199094522	-2.4325651755065465	-4.759583564390586	-5.365438508486734	-4.128535301810456	-3.2600268137149113	0.468	5.019539739422641	0.29191240069723323	0.18072589280187729	0.18686916170238024	0.3404925447985063	1.5491708301641922	0.7935674735978112	8.674446960247143E-4	0.7554309680688667	8.674446960247132E-4	0.7554309680688658	1.0593293466584188	0.3423126688131417	0.6445909131019912	1.1216736693301752	0.8274787792820232	1.5305049730813185	0.37957384662576027	0.7435701405386214	0.2560658971165633	0.46950774877909746	0.5913048137669479	0.8396266600286969	1.0092898728130173	0.8181290830850733	0.547906661694339	1.0	1.0	1.0	0.0	1.0	1.0	0.0	1.0	1.0	1.0	1.0	1.0	1.0	1.0	1.0	13.0	-55031.899469161515	0.0	0.0	76.0	-1312.540431425667
311650000	-56791.44452686556	-1409.3295310045785	-55382.11499586098	0.4191357109565549	2020.9205903164407	51.007374960836565	0.9166950589951576	1.9937196706185194	0.9165518493333858	3.186456597878265	3.151304684488556	3.73469954406975	3.6098032931975887	1.9797564300334138	2.5390119045152724	3.3606946864380904	4.79277351598216	2.308078682094555	2.503097544122408	0.6663826671214982	0.6366414141952904	1.3134101794803583	2.37358690555398	1.4742167971274098	-0.02450711378565751	-0.08148190870710277	-1.2944450025401988	-2.6412030021752972	-4.617925832003938	-3.6802641629807997	-3.0674430985304677	-4.230359026638531	0.468	5.095106817801415	0.2930375613951911	0.17796421301424747	0.1902356933977959	0.33876253219276264	1.2063170580836053	0.7794995061883543	9.387574066455571E-4	0.859828752677481	9.387574066455577E-4	0.8598287526774842	0.9443923836956828	1.6445657604875965	1.4290741432963285	0.6768768507098509	1.9877266844645414	1.510050354529097	0.7620254377427321	0.4221042813096931	0.8552059906482168	1.279147516975768	0.4365691217822149	0.9383600551484661	1.5273302999840377	2.8351508488107537	0.5309324258849673	1.0	0.0	1.0	1.0	1.0	1.0	0.0	1.0	1.0	1.0	1.0	1.0	1.0	1.0	1.0	13.0	-55007.61181848827	0.0	0.0	84.0	-1333.7963664002896
311660000	-56775.62939107075	-1380.355413855489	-55395.27397721526	0.41631890020689366	2020.9234071271903	50.75597771555162	0.9413239181276171	0.40342665775718345	2.415918467736611	2.240137274728289	3.319565204329667	3.35111763527322	3.457766334370595	2.2202179467105374	2.681039113548775	3.3949575909861864	3.7039814054997664	2.434515197939919	2.4148641703343428	0.7388187412286111	1.11844132876754	0.8913996415635589	1.8762850943288916	1.4601041587524706	-0.3322932497500599	0.18064636777428023	-1.0325414405024935	-2.600309471669328	-5.575081400306272	-5.447833741532102	-7.3249346990361675	-5.224127963639414	0.468	4.959474430728082	0.2849100986167063	0.1826457554527882	0.19432216912233966	0.33812197680816297	0.8472432908755191	0.7411023840857868	9.572978914978376E-4	0.7633001693860471	9.572978914978374E-4	0.7633001693860484	1.0437049682329624	0.2936657567000473	0.42527435072768516	0.8130862646958041	0.538185438682229	0.8164601557487564	0.24660263609153135	1.024573321849935	0.36280515406410263	0.2134030855276706	0.2100284642249882	0.42846365219819543	0.8104380499449408	0.4286539235271229	0.6519623330576171	1.0	0.0	1.0	0.0	1.0	1.0	0.0	1.0	1.0	1.0	1.0	1.0	1.0	1.0	1.0	12.0	-55008.591356953504	0.0	0.0	82.0	-1322.6422739286415
311670000	-56786.85437059816	-1410.396889220427	-55376.45748137773	0.41718307893418655	2020.9225429484632	51.73188898470167	0.7279625230043253	3.0127768596595437	2.468119196728276	1.5795346810273625	3.467743814906895	2.3979271731175578	3.536141647305297	1.9487455251609496	2.699431857177316	4.042100125391513	3.4821313618988015	2.7691925258120462	2.448150167364636	0.8572816086821401	0.6571148621862382	0.9101010373371017	1.4301188633808626	1.029466754909481	-0.08051430832299576	0.18999948750462392	-0.7037845624327926	-3.152403603573703	-5.042187328247039	-5.063222477608281	-3.6071960182822846	-3.348524233811405	0.468	5.040197721612541	0.29251886734227905	0.178486479741294	0.18850087121685127	0.3404937816995728	0.7544891371799523	0.7470273419615734	8.687441909384125E-4	0.7555494007769736	8.687441909384083E-4	0.7555494007769711	0.3797200065830715	0.1762771160175256	0.8490493366169103	1.3426249906683678	1.5637807794740668	2.0220196061412183	2.028541665177095	0.2727267797540997	0.3315896986378012	0.9513590864012529	0.2745990670745895	0.9890742130191438	1.122485879177691	0.6954977891959765	1.024282937563324	1.0	1.0	1.0	0.0	1.0	1.0	0.0	1.0	1.0	1.0	0.0	1.0	1.0	1.0	1.0	12.0	-54986.95851196246	0.0	0.0	84.0	-1347.0581622572995
311680000	-56815.65127714553	-1413.513163817447	-55402.13811332808	0.42843015317123534	2020.911295874226	52.318506776268634	0.6063050765800656	3.0034069225227986	2.001375790121619	2.3587485729351823	2.57425744114512	3.286063541095626	3.349127242562645	2.133020927754394	2.7273108967230866	4.327051962608531	3.6683417302464196	3.3330908969524433	2.372134443368359	0.9699007426646542	0.7025404409540077	0.4611015220115595	1.933879701884475	2.0418773097579725	0.008589068074063323	0.29595678992498003	-1.1193944013470027	-2.9177222127376345	-4.553910585644024	-2.741190749009623	-2.5468235710654366	-3.45365689820209	0.468	5.1876444488921685	0.29212626149781984	0.17975622767174151	0.18903384653748576	0.33908366429294995	0.40569169706495256	0.6848073524587852	9.093167978298335E-4	0.8406402514512995	9.093167978298346E-4	0.8406402514513001	1.3660414651380564	0.23245259335619867	0.7704391296230231	0.0983202147792309	0.7398146387786855	1.1616615400998396	0.9001508674611296	1.5700792104736523	1.287350382928439	1.4741529746285544	2.5285420187147714	1.3169220944009792	1.5640857136328492	0.9513626140874737	0.5002268567802622	1.0	0.0	1.0	0.0	1.0	1.0	0.0	1.0	1.0	1.0	0.0	1.0	1.0	1.0	1.0	11.0	-55012.63155210271	0.0	0.0	86.0	-1345.946025281718
311690000	-56805.335875741395	-1413.7492112187233	-55391.58666452267	0.43745965758441374	2020.9022663698129	52.448029752273996	0.8481500542172283	-0.38112851789120905	1.7052297207310065	3.03569030615233	2.9882341454438794	3.251058400348985	3.11624598415978	2.320167204600062	3.0000795923575385	3.1562067319270675	4.044035816403635	2.507626972306766	2.585510831134485	0.7965347434559347	0.6818193800334627	0.5220725349887545	2.4387934140692513	1.7280088163782157	-0.12523814219051585	-0.12733144892769085	-1.1752049997497656	-3.4445096444144356	-2.2454448348760763	-3.920026970752092	-1.563843808504048	-0.7484511489148864	0.468	5.076463903314963	0.28982190059839386	0.17965797813077203	0.19172651945282385	0.3387936018180073	0.5061349211641212	0.6853853364650724	8.69354540169431E-4	0.8851921676472695	8.693545401694307E-4	0.8851921676472684	0.9799162796053211	0.8164101152372603	0.7081728505137336	2.324671722233438	1.7813569078499818	2.2593449055733474	0.5535937072025887	1.4515782081817592	1.5321463637474018	0.3678183582236331	0.11636878495136364	0.46813584619744913	1.0481176482708217	2.417191967599992	0.36826555302250114	1.0	1.0	1.0	0.0	1.0	1.0	0.0	1.0	1.0	1.0	1.0	1.0	1.0	1.0	1.0	13.0	-55000.19214219661	0.0	0.0	84.0	-1337.7160902832104
311700000	-56800.92141069807	-1403.3002675795426	-55397.62114311853	0.4269503346032529	2020.912775692794	52.49171510271778	0.4248289230912706	0.5596744164817617	1.9305200352654834	3.2795052001283707	3.76497733479682	3.6815006980067437	2.6206756121993235	2.148444726703965	2.528469663910714	3.242093749330808	4.947092225249247	2.7248223438264687	2.1975672481231716	0.6069594464822325	0.5861419039034347	0.9740277604588335	2.812744272298887	1.7927597686234522	0.10006836803391189	0.5318053163665764	-1.2075420321912278	-3.1344087088372055	-5.027019440888558	-3.842867953312631	-2.3566837114483277	-4.362776682990398	0.468	5.108148201532176	0.29317106590555714	0.17983198766843922	0.1940710981381866	0.332925848287814	0.6721029268208825	0.73626539554892	8.46497073050568E-4	0.7177655417286494	8.464970730505651E-4	0.7177655417286477	0.7783424027731773	0.9278086050645961	0.3984893065438503	1.7597824499372356	0.9297323163123832	1.1548430972970432	1.7785805510116566	0.530159802604187	0.8413930467412424	1.7990074615304248	0.1958191522447169	0.37855949077149237	0.5398689588070434	1.374257969408056	0.24094985719912568	1.0	1.0	1.0	0.0	1.0	1.0	0.0	1.0	1.0	1.0	1.0	1.0	1.0	1.0	1.0	13.0	-54993.46329144522	0.0	0.0	84.0	-1340.0381746771563
311710000	-56749.2208757116	-1360.137102769721	-55389.08377294188	0.4291936844873907	2020.9105323429098	51.29990799472565	0.3136732116357575	1.4502409528876357	1.4748920266166254	2.170392349393708	2.697792305133231	4.5919429767431135	3.362496698718123	2.3626645237395856	2.3519557642009024	2.6524560901838683	4.492635377045203	2.495178519377735	2.489203829459682	0.7058205608868262	0.5250461859562182	1.0853524093989582	3.1248700408011114	1.5214651759594207	-0.16653604336077357	-0.17500107104954132	-0.9314988022966317	-3.6087033800762764	-4.556624480626764	-7.068010612885411	-5.424264156145298	-5.82258122438596	0.468	5.575923078362346	0.2947971328593681	0.18048251155373085	0.1901314719789006	0.3345888836079975	0.7465279667690782	0.7661286863381261	8.714456670992572E-4	0.8128086394325007	8.714456670992582E-4	0.8128086394325023	1.261370256748977	0.5871489299801627	0.4301192001802382	0.2793961496919152	0.6229362366410647	1.2160006584229917	0.8724786192110959	0.7430570778184244	0.6185644781551901	0.9052651756241505	0.40770801683627206	0.6671220186684438	0.8838862667236034	0.9468837642451785	0.4346041931995738	1.0	0.0	1.0	0.0	1.0	1.0	0.0	1.0	1.0	1.0	0.0	1.0	1.0	1.0	1.0	11.0	-54990.72909339342	0.0	0.0	86.0	-1300.319356352782
311720000	-56775.66613156194	-1369.510473624613	-55406.15565793733	0.42198818507234365	2020.9177378423249	51.12258283633113	0.3284792168716509	0.10334096853123054	1.3124811460624195	2.5866547240600295	3.278585771686277	4.001481551388291	2.835163511259977	2.576026961055754	2.464812755626802	2.6752902434020496	5.40522898172166	2.791741553237179	2.5792151631983726	0.6787773804350195	0.4185067009550031	1.0370798545438065	2.122674175003794	1.7520229477211784	-0.09993744112778419	0.028194497818051556	-0.19185949773467947	-3.0348520286361698	-5.45060241060696	-4.326617709377694	-3.069279521528257	-3.522722921548579	0.468	5.754867807813753	0.2895528033089038	0.18029247439143786	0.19220292002305706	0.33795180227659827	0.9081054029891266	0.7718022660709495	8.813524925114137E-4	0.788653566836512	8.813524925114128E-4	0.788653566836513	1.4177342721103223	0.25387520310326006	2.302056456041911	0.6782449870333366	0.8809554578093965	0.9167707031410355	0.26353148420535855	0.5851316823560522	1.3823985564994827	2.3914602719293323	0.4971712002158516	1.960162535151252	1.5713440302090114	0.849736817770991	0.772273351284522	1.0	1.0	1.0	0.0	1.0	1.0	0.0	1.0	1.0	1.0	1.0	1.0	1.0	1.0	1.0	13.0	-54997.901268637084	0.0	0.0	84.0	-1300.0647202305267
311730000	-56755.50306577135	-1376.1662606234463	-55379.336805147905	0.42986434673133583	2020.909861680666	52.45521915074893	0.3098773528864305	2.3337806854344714	1.8377631474378855	4.623240618522158	3.7495031474162523	4.836985052074569	2.7839811427705614	2.6786658082924815	2.647811578845718	2.25632892252769	4.8924650427960445	2.5976521602646967	3.018326856238939	0.806115829491127	0.6227645061405334	1.7628195068943082	1.7425674063887977	1.5271872472803982	-0.6594397853022628	-0.2307951639157108	-0.48024923674094205	-2.6307633889381608	-3.9678109936206365	-7.852453848169675	-7.754328117057955	-7.562203408587335	0.468	5.237789759812272	0.29466717113333574	0.17909819015249137	0.19421265110895436	0.33202198760521556	1.40101779098921	0.7845015216213096	8.697130001662135E-4	0.8205637421024751	8.69713000166215E-4	0.8205637421024772	0.43102189106938793	0.060583227095724515	0.7954597691503811	1.3874635029438176	1.087726319598283	1.3424318795778811	0.8822065038991599	0.5820813377119006	0.4858085128992577	0.8933358960344291	0.10940227178035601	0.6731112235343515	0.8181203371078892	0.9930114762594499	1.1912056361981993	1.0	0.0	1.0	0.0	1.0	1.0	0.0	1.0	1.0	1.0	1.0	1.0	1.0	1.0	1.0	12.0	-54980.545866548666	0.0	0.0	86.0	-1310.6334655430103
311740000	-56787.7750889302	-1378.1005820810453	-55409.67450684915	0.429673663364786	2020.9100523640325	53.07744046639169	0.43745250324787344	-0.49082859798126066	1.5042712630943296	3.5310356774100238	3.8693057087628913	5.123456143934565	3.3212522723211158	2.337209443383225	2.5252961530615203	2.9624097787349415	4.077572647614354	2.6537689616401456	2.929782615884244	0.6994924741614427	0.6479211665970098	1.6157441651699733	2.3275454343784867	1.634925494756809	-0.5840482438530972	-0.4718984436516166	-0.8092428989229663	-3.2644425513315904	-3.6993835228968885	-4.417850105594857	-4.430995524764254	-4.9756766536815515	0.468	5.549099175744077	0.28784364243119065	0.18083247516315604	0.1928890217651083	0.338434860640542	0.5289012130379194	0.6920553462624006	8.570242398636136E-4	0.9280682297061074	8.570242398636123E-4	0.9280682297061051	1.2974024158684643	0.6446444979213162	2.1264599557138903	0.23995373947463405	0.9213658858700883	1.5935693634814543	0.2516324883337955	2.045368922783187	1.7207632806546105	1.4827813077451557	0.5199676930023187	1.6820960696745764	3.241359960892251	1.4070969555579427	1.8222125939892888	1.0	1.0	1.0	1.0	1.0	1.0	1.0	1.0	1.0	1.0	1.0	1.0	1.0	1.0	1.0	15.0	-54997.975780243796	0.0	0.0	87.0	-1290.6696155849972
311750000	-56715.62396972987	-1347.8164575851324	-55367.80751214474	0.42145867890761873	2020.9182673484897	51.923374008475534	1.1163087742312252	2.194184122786	2.042757034550416	2.98248069642635	3.468215706210021	3.8264412409104316	2.6672921128285743	2.1101052403962184	2.4482924540720337	3.2570475778291748	3.4175266635302557	3.350493791763807	2.554149389091463	0.5002905326423885	0.7668366264255312	1.3629317128373868	2.123931900487004	1.4463378978016095	-0.5779648807079026	-0.18008567178347185	-0.708353017061465	-2.9841590579917603	-3.265697025276631	-2.1004756515692424	-2.248272206554519	-3.192909603393288	0.468	5.268346829267221	0.2949676415889586	0.17573745930358223	0.19197979240701527	0.33731510670044085	0.8673180924985632	0.7787324131592688	8.526789494247707E-4	0.8270557642860245	8.526789494247696E-4	0.8270557642860256	0.778524428260218	1.0960019326636026	0.9425275130069547	0.2306734955587078	1.9057952740128183	2.572181215775964	0.7013176724877872	1.1615674307326596	1.1140926954161272	2.8091801699659866	0.6289108633557045	0.8404208015067451	1.976384261854897	2.0421373973761265	1.0710331500529913	1.0	0.0	1.0	0.0	1.0	1.0	0.0	1.0	1.0	1.0	1.0	1.0	1.0	1.0	1.0	12.0	-54969.435202993496	0.0	0.0	91.0	-1274.0141721687487
311760000	-56734.52471078252	-1334.2981927696471	-55400.226518012874	0.4227464083251598	2020.9169796190722	51.526657318224665	0.8724562977726648	2.1561401540341203	1.4977743201969016	3.8722609061841147	3.952041734730845	4.611118169714602	2.9488903824247776	1.8368272591495756	2.3128719790901773	2.945653941914743	3.0090539164548504	4.07094987736688	2.7673655056994853	0.5130279601146338	0.5395743097742902	1.6496980064972568	1.7837608013994963	1.8022493120768661	-0.4572672975799568	0.11877547353610043	-0.9137908514915478	-3.398980046116745	-3.3482827157412087	-3.339026097860564	-2.7876825809117904	-3.623797961830553	0.468	5.164914663034867	0.2897287141492369	0.18135073974768753	0.1941572266899542	0.3347633194131183	0.5583628632248494	0.7207066575867257	9.573156950919507E-4	0.8708138513700887	9.573156950919521E-4	0.8708138513700906	0.9326610575330101	0.06468331976559945	1.111626128779062	0.01942556682281381	1.3630228055752085	0.7285169906540471	1.0509458541555319	0.7332715133904877	0.8154044276698245	1.403532830126403	0.08774839777666175	1.3430393443148432	1.3256231376747072	1.578543283783837	0.4349966798200669	1.0	0.0	1.0	0.0	1.0	1.0	0.0	1.0	1.0	1.0	1.0	1.0	1.0	1.0	1.0	12.0	-55010.17437713106	0.0	0.0	87.0	-1266.3098776843087
311770000	-56710.209151092364	-1312.9638281222146	-55397.24532297015	0.4290625587323857	2020.910663468665	52.20991451049596	0.7584191544178577	-0.3991578130706208	1.2081825135693518	3.002571238338899	2.9116281628954104	4.718950776476635	3.09042996775778	2.5451936127507784	2.398521246562759	2.966996051568018	3.8265880155222725	2.9915077845574096	3.4021496146839896	0.5993776353042093	0.36420443305153033	1.719313276085351	1.6815700036906545	1.7469890125807324	-0.39935085414933	0.6792361529690064	-0.892046469624664	-3.2687371294934655	-2.611409608248806	-4.380182303886966	-2.057999192468325	-1.7249368192324623	0.468	5.34368589228589	0.2945205092817433	0.1810933645557289	0.19231219423567025	0.33207393192685447	1.0913693972481335	0.7538729906327554	8.899854831660882E-4	0.8377145050555452	8.899854831660876E-4	0.8377145050555433	0.6401400927107573	0.31334985187159664	0.8172821542097329	0.27903498492326867	0.533560186887652	0.6968799283433939	1.4910595564887863	0.7577956553954696	0.6443026118708982	0.511778439266002	0.23145056606077874	0.6860157935006184	0.8746879926396803	0.6412186897403874	0.612320148264555	1.0	1.0	1.0	0.0	1.0	1.0	0.0	1.0	1.0	1.0	1.0	1.0	1.0	1.0	1.0	13.0	-54994.143789129834	0.0	0.0	87.0	-1245.9764705187963
311780000	-56699.649580460806	-1314.4684102776039	-55385.181170183205	0.4311044840564006	2020.9086215433408	51.77629900701187	0.5448350513235487	1.5019691439098293	2.288277517824304	3.6117476375734703	3.3929315501357182	3.9848213064547453	2.317882443366004	2.432771683408686	2.187400413450861	3.2110865920926024	3.1573052667362496	3.247344825818859	3.7610578090461777	0.48920175820497175	0.6087430813422865	1.518265419234705	1.8458326047707951	1.9637284435930613	-0.20306258755689954	0.2498360706687393	-0.551127751901393	-3.4538283814798514	-3.7595720746859254	-4.564036881630255	-5.037012400925036	-4.8365725949525205	0.468	5.2643464885531746	0.29069071135888397	0.18224870552288808	0.1942077691459194	0.3328528139723055	0.8298082508390212	0.767365460871186	8.781108500309276E-4	0.7770815239289811	8.781108500309249E-4	0.7770815239289803	1.0968482087144857	0.24890088104119337	0.9403321033892891	1.2543452013699894	1.461951059066343	0.4203758484526475	0.5715751146918381	0.16669973844545793	1.719697145855293	1.350781424014525	0.3670864368829818	0.7830332599327118	2.361638712244814	1.5673532260335563	0.4529085832602334	1.0	1.0	1.0	0.0	1.0	1.0	0.0	1.0	1.0	1.0	0.0	1.0	1.0	1.0	1.0	12.0	-54980.83886532981	0.0	0.0	88.0	-1249.3054664698282
311790000	-56725.74676473729	-1319.3693261375006	-55406.37743859979	0.42761676073427496	2020.912109266663	52.08895082697375	0.5116429895848373	2.6951868167611823	2.9929544736502436	5.278566877236768	3.7486206741296453	3.33203304023153	2.8365204052888067	2.260155897009965	2.232523998078947	3.4958574265207623	3.2024577609862024	3.1358678264655215	3.617907778280254	0.3302153359273858	0.5938143152771845	1.2579335256859474	1.9855832110107308	1.2198954184949982	-0.4569315477715702	1.2122922204254276	-0.9677954883879883	-3.296604298873181	-4.696445718059949	-2.727264342610892	-1.8292155014686995	-2.7724989747723083	0.468	5.509380292698244	0.29464861755184585	0.1781256604870577	0.19282216017472245	0.33440356178637093	0.8840939228792429	0.7464935124437191	8.884986844872657E-4	0.7214191402662111	8.884986844872653E-4	0.7214191402662099	2.1194946336549374	1.0835632391728205	1.6696663575908959	0.6159035273019644	0.97993781934976	1.8443654572809312	1.6457572284034447	1.2243767213995762	1.7110265162439098	1.3493697521434658	1.3488391111858855	1.2174849455261265	2.252158934922523	1.745389911426303	0.601391614248776	1.0	1.0	1.0	0.0	1.0	1.0	0.0	1.0	1.0	1.0	0.0	1.0	1.0	1.0	1.0	12.0	-55000.80213639427	0.0	0.0	86.0	-1250.1466478818334
311800000	-56721.24344720713	-1335.7891466028136	-55385.45430060432	0.42410237026910486	2020.9156236571282	52.3812319994424	0.3564062337128754	3.4187686213813957	2.8808134875598066	2.945183856546015	3.6573161138090455	2.9357766318736407	3.8716483928560943	2.6361623421866285	2.4154364735439806	2.9637575448742455	2.998768062195855	2.9096653989774603	5.037966603733857	0.5419900585720804	0.5561019789861511	1.3618613147374012	1.5064465440456098	1.9111259066823294	-0.17340825591768094	1.3027388978594168	-0.623217017638667	-3.616335973517714	-4.6906393476061305	-2.619292300557733	-2.189692216139224	-0.8953884563424088	0.468	4.8525416096756615	0.29151451661793754	0.17793107229558872	0.19288751855219607	0.3376668925342745	1.332678965556928	0.7937676513296784	8.57412000118126E-4	0.7601329685309152	8.57412000118125E-4	0.7601329685309145	1.299403075362413	1.4417049059878542	1.542027472117276	0.9489001215696811	3.1903748039219653	1.1425360136987115	0.9575021089662932	1.6289618810822948	1.5377322254721102	1.549058641601298	0.7105771668130124	2.191227788399315	3.089755845257934	1.6922345153490554	1.5848894037919066	1.0	1.0	1.0	1.0	1.0	1.0	0.0	1.0	1.0	1.0	1.0	1.0	1.0	1.0	1.0	14.0	-54980.96180562971	0.0	0.0	82.0	-1255.8399116285705
311810000	-56722.400890190125	-1305.9834605822568	-55416.41742960787	0.43509924807012085	2020.9046267793271	51.669273042050975	0.32596697597259683	1.5113519799009838	1.6907025366010906	3.255755557958527	4.0944944545542485	2.3738896395535485	2.9295136452303034	2.457029965300891	2.168467305688415	3.5687392646644853	3.3539845752420288	2.647496790656454	3.9054607700714152	0.4962954940928335	0.5254050545479971	0.9753221518235514	1.8270801366082376	1.604325054931438	-0.36643101352128465	1.0768101166220236	-0.9997848647260752	-3.8056116403669304	-4.156228034108191	-5.06237604771126	-2.8147753389678734	-2.80914679847539	0.468	5.889218676899053	0.292348213112469	0.17930023676625953	0.18850954254268246	0.3398420075785859	0.7199607352287122	0.7583641418696048	8.566294598088967E-4	1.0378137441370792	8.566294598088958E-4	1.037813744137075	1.4295076633012354	0.41147862380524797	0.7653738352592862	0.3781481712599065	0.37474856830512815	1.0585014172788394	1.0437801577588088	0.4829672425710549	0.6835560902190155	1.3230491179187258	1.1040493982835247	0.3892920997960822	0.9662213718317516	1.1454202302471974	0.37055914935105355	1.0	1.0	1.0	0.0	1.0	1.0	0.0	1.0	1.0	1.0	0.0	1.0	1.0	1.0	1.0	12.0	-55014.54069876268	0.0	0.0	93.0	-1230.6924635593061
311820000	-56721.023056294805	-1299.4711274701963	-55421.55192882461	0.4180442530876845	2020.9216817743097	52.34467633679959	0.2300947571332278	3.047285576679663	1.6212672776097408	4.123121802594358	5.229470654365176	2.615746900826325	2.91871244567142	2.454760539207657	2.128846221475293	3.318978837427809	3.1636111554451727	3.4087996201672928	4.3297693207074115	0.48496057117807667	0.9544736133970986	0.7931519158081535	1.9413621429820873	1.5355334711241138	-0.25871917781336773	2.2815756591511334	-0.7901822808378678	-3.8167491117726393	-6.1494022858391535	-6.889913741833349	-5.603618510079769	-7.570352498179751	0.468	5.318986379387384	0.2939996469213783	0.17912237300776962	0.19193795577467948	0.3349400242961694	0.623173578632915	0.7336919296306851	8.429936109463101E-4	0.980206686942858	8.429936109463109E-4	0.9802066869428588	1.2028633158988558	0.287890109008668	0.42065953258047384	0.6524570589442003	1.1224857734235414	1.8555626359475075	1.0078668988624486	0.9850404685528675	1.7525236297025388	2.3253895001869815	1.7725310680497375	1.5198871369351332	2.393876281467312	1.2381608131687754	0.7931711997623779	1.0	1.0	1.0	0.0	1.0	1.0	0.0	1.0	0.0	1.0	0.0	1.0	1.0	1.0	1.0	11.0	-55012.15255917391	0.0	0.0	94.0	-1222.1289077895108
311830000	-56750.33517512161	-1309.226433115604	-55441.10874200601	0.41997357626727255	2020.91975245113	51.834598401787275	0.6125065837032082	1.6725670824163048	0.2819373747916384	3.915057328954646	3.982751299845937	2.656491498654724	3.0731717997547805	2.545728429054007	2.255656752526521	3.4623300960665553	3.6280556761678495	3.5465403693972055	3.9701194242673457	0.5629882261269903	0.7733380767421731	0.6935651458712933	2.3588679356829867	1.8704134361221998	-0.3424298945617789	0.8588226925220168	-0.8674736434386897	-3.5963220110907814	-5.005428356067781	-4.722499057726095	-6.028025902075058	-5.031865209162803	0.468	5.605878250026992	0.2945371619454719	0.178485004343669	0.19140230894856994	0.33557552476228597	0.3693134855300526	0.6476847549064508	8.809772196474775E-4	0.7995507148202545	8.809772196474785E-4	0.799550714820256	2.67723858551963	3.1141366296922075	0.545094471697733	1.8290754669827187	1.8360709822020076	2.8181714160519364	2.1713737775774553	1.2887390126832008	0.1388428533608045	1.5176393118399798	0.7319541125431905	2.32441765489982	1.3474227830519825	2.452518241683325	1.6059795779660972	1.0	0.0	1.0	0.0	1.0	1.0	0.0	1.0	0.0	1.0	1.0	1.0	1.0	1.0	1.0	11.0	-55023.950394133644	0.0	0.0	90.0	-1234.2303391028215
311840000	-56781.01790922635	-1313.7336004171982	-55467.284308809154	0.4169736099697006	2020.9227524174275	52.111166500364334	0.5983281644637153	1.9647180044860804	1.803117675413913	3.0213045151767326	5.1748159983123925	2.8742179462129416	2.6483599035525938	2.9434412193355577	2.009083861361391	3.1839237697658533	3.592133961770765	3.3717999700133032	3.6411193882701234	0.7007394869829497	0.7930405108419649	0.6911047410874741	2.6645962197920054	1.3897882345246302	-0.16990525311006027	1.0840417366056432	-1.1589977399987221	-4.086364201657472	-5.886258746508192	-5.502645164888073	-6.928410622594225	-7.136908734281013	0.468	4.980135450292012	0.2913973297699533	0.18298158925993177	0.19004555620782576	0.33557552476228597	0.5611635530154191	0.7431250054742947	8.162026874611414E-4	0.9968815120492541	8.162026874611423E-4	0.9968815120492531	2.1022982206547765	0.13505828636968856	0.9544916507052307	1.395170674113843	1.3225153881273488	4.244049452923554	4.099070970026114	0.7362468909360547	1.028610441283544	1.6536749063806342	1.050071395903293	0.6702935157264578	0.6219622731258746	1.3682768756897359	2.503756011928691	1.0	1.0	1.0	0.0	1.0	1.0	0.0	1.0	0.0	1.0	1.0	1.0	1.0	1.0	1.0	12.0	-55051.37135724822	0.0	0.0	100.0	-1228.1347282165557
311850000	-56823.96876716103	-1326.3226528852624	-55497.64611427577	0.41664324050604035	2020.9230827868912	52.060256591031035	0.6559140810505301	3.2870254043384373	1.9262994017524853	3.042940450573354	3.9409266066406605	2.7850415120141783	2.822620047520873	3.1280936385060314	1.9021321653339858	3.312066033236224	3.5361431501675304	3.475040700407691	3.483241644057788	0.7365299108341425	0.9630072430207289	0.7197451989320118	2.593660834755177	1.2868419013219368	0.2374254234216159	0.5273404112843892	-0.7773951531237041	-3.2946778163228614	-5.365546799636313	-6.437148525782023	-6.957589605379291	-7.342729561114196	0.468	5.694807337705169	0.2920851893351828	0.17910912810608182	0.19515992115302228	0.33364576140571	1.022074210908784	0.7756174233507258	8.688096960555879E-4	0.8119651343312051	8.688096960555873E-4	0.8119651343312041	0.5513854306472563	0.5242794914122775	0.716098968459927	0.48681376232192847	1.1253981000527384	1.228242622736959	1.2959529638873293	0.5100472020261462	1.0420215131457096	0.6357966028947054	1.0614775390653926	1.1119413041366835	0.5789234810041672	0.8804171786600382	1.3120399497333113	1.0	1.0	1.0	0.0	1.0	1.0	0.0	1.0	0.0	1.0	0.0	1.0	1.0	1.0	1.0	11.0	-55063.560502366716	0.0	0.0	97.0	-1262.435067093261
311860000	-56837.70807382222	-1333.131754824928	-55504.57631899729	0.4169957258346906	2020.9227303015625	52.309379492293125	0.3858039884980619	3.233601263432529	2.148723566286813	1.79334524311179	4.233787797889415	2.6897182836753815	2.571514981073304	2.44239463029323	2.377476828347471	2.960439772124368	3.721925434638085	3.9226447052638678	3.572959982294163	0.5265483312812026	0.6395449688999203	0.5878048562980016	2.219037192215057	1.9146896105262459	0.01885551762202765	0.29705810319957204	-0.544559566012135	-3.575663548172981	-5.482501201010988	-4.724130171409476	-4.006369953515706	-3.823301528718652	0.468	5.1742212226631	0.29424319458533144	0.17888017013436597	0.18916912002758177	0.3377075152527177	0.588578609611096	0.7345642865349242	8.74162834390515E-4	0.8400583513749675	8.741628343905155E-4	0.8400583513749683	1.693101115643205	0.6166690313970269	0.12745819042052198	0.05387972870919953	1.3464005348776213	2.322075203227155	0.013871433322239154	0.6370230317090154	2.0216133579227296	1.757031507287825	0.6044361122348257	1.5866153942524772	0.8560628089644233	0.9331432150762375	1.0017914735800162	1.0	1.0	1.0	0.0	1.0	1.0	0.0	1.0	0.0	1.0	0.0	1.0	1.0	1.0	1.0	11.0	-55063.48387422651	0.0	0.0	104.0	-1266.5831259038557
311870000	-56815.41012241363	-1352.4342934136441	-55462.97582899999	0.4174227562616167	2020.9223032711357	52.40608758852039	0.3547829095137976	2.1170799873480046	1.708627253065104	2.3723895734192584	5.201357028670233	3.1439534181113697	2.968312058509345	2.70424372418254	2.500225379499593	3.3797945808921446	2.9479362280401356	3.6084782930554535	3.796061591801791	0.7093778792598917	0.6358319101586444	0.15452753137803282	1.6734422122331205	1.5026034513346826	0.19034101413454207	0.19511808729021335	-0.5458595833811181	-3.041947072079256	-5.47986103263972	-2.6192373416108343	-2.360374726048403	-0.46144154271471916	0.468	5.07897657962161	0.2929513392725196	0.18059734140789724	0.18874380406686236	0.3377075152527177	0.8981262099589271	0.7668961557148609	8.638211146953258E-4	0.7958653806860497	8.63821114695326E-4	0.7958653806860504	1.3579345658725428	0.8104798781082779	0.9032544081421585	0.673097693270536	1.2930416930186122	1.5514038976647755	0.043874132200502576	2.0532153780776987	0.07541414977608196	2.2711369541338304	2.763140345793839	1.2924661814984353	0.8583283200542752	3.3175612279505993	0.8617528422182643	1.0	1.0	0.0	0.0	1.0	1.0	0.0	1.0	0.0	1.0	0.0	1.0	1.0	1.0	1.0	10.0	-55027.11417931653	0.0	0.0	101.0	-1285.2424895878044
311880000	-56845.762506429106	-1363.1350019374565	-55482.62750449165	0.45753752288856625	2020.8821885045088	52.67846231282993	0.5565471451103955	2.2046314538146197	1.823465837552896	3.333368545345715	3.5600415917716726	2.8531661260674728	2.9341585130025525	2.7820981733070207	1.9952118580186393	2.6529047147343237	3.449939655353109	3.919788198386749	3.3300482287446034	0.7094389152574313	0.768024040903778	0.5023412603231291	1.7335695714965453	1.392762457977807	-0.006964320579238001	0.7200229705930876	-0.350567876904484	-2.8108366428926512	-3.194074458124722	-3.738288289506521	-5.686590860767969	-6.891547013691689	0.468	5.685854051122125	0.29100567542192024	0.17977519767779113	0.1899114026704334	0.3393077242298521	0.7717216418004473	0.7318871734265219	8.51943550932152E-4	0.7447420019199072	8.519435509321492E-4	0.744742001919904	0.6657581310216706	0.1539503461407338	0.09218380801770251	0.5573050308208436	1.0079399738093509	0.468599362790639	0.12468633076033395	0.23582303444592567	0.063693522537269	0.3332396321255538	0.3456750994238335	0.5517553881063868	0.6128579155775642	0.8323019842409831	0.3253746542249295	1.0	1.0	0.0	0.0	1.0	1.0	1.0	1.0	0.0	1.0	1.0	1.0	1.0	1.0	1.0	12.0	-55058.245105851456	0.0	0.0	90.0	-1307.3802824338366
311890000	-56846.50272116601	-1362.1946453684898	-55484.308075797526	0.4249378764469579	2020.9147881509505	51.85643362243764	0.47539444961823896	3.927910135203243	2.206436376118037	2.836894954739271	3.372669939852925	2.8192979515672163	2.370090894554828	2.7158250228117082	2.643120579489507	3.1840361402824713	3.088159810776417	3.3121286704621093	3.2081408996480416	0.8285960271992185	0.8352602169902257	0.3540303982644896	2.323479950602601	1.771742869338862	-0.13539719833138636	0.9962791418036647	-0.606066101788859	-3.281751393562339	-3.6036310380947825	-6.9817570110873	-4.501370018602646	-4.7343610190493255	0.468	4.909937530512565	0.29434947810177126	0.1771455669739142	0.18906501890195182	0.33943993602235956	0.6262137233287869	0.7382639198826471	8.866476799498036E-4	0.8341371680160122	8.866476799498037E-4	0.8341371680160117	1.3305091624565166	0.07916863587409878	0.3974705130876709	0.6497735495618076	0.6533777338320357	1.3534804252222052	0.22992397288383049	0.8822999497426274	0.1468350365252319	1.336449629102875	0.16820954723106818	0.4915958362369268	0.7317450155748921	1.4099804234356048	0.9424367332556643	1.0	1.0	1.0	0.0	1.0	1.0	0.0	1.0	0.0	1.0	1.0	1.0	1.0	1.0	1.0	12.0	-55069.01178606623	0.0	0.0	94.0	-1298.577429904731
311900000	-56771.28163310622	-1330.9388538395747	-55440.34277926665	0.42969639197254383	2020.9100296354247	51.24309555665017	0.69975099827243	3.211007874693714	1.8400559482788248	3.072949873348498	4.324866874788943	2.5720570270498238	2.8986035207398495	2.698332504415654	2.4736075280803407	2.3818479498770317	3.073678661464331	3.6324491111553714	3.666148525638103	0.6226243794476114	0.6067371616350894	0.5443538318452323	1.5145602511123823	1.8036477690200485	-0.23341797478109422	1.3301702628725192	-0.5016714628424537	-3.3293778521379713	-3.210517016083907	-4.359378327417303	-3.1719802222745956	-2.124066590318035	0.468	4.845504453507553	0.29294789043756425	0.1807596626439086	0.1915234782437811	0.33476896867474293	1.5160349176085288	0.8101921534714996	9.094890485829789E-4	0.8233986032191943	9.094890485829791E-4	0.823398603219194	0.6989672243659584	0.5517192259677468	0.14095199471805578	1.3116509993550678	0.9955520676390133	1.864304536625308	0.44550697718206583	1.1160750835796203	0.82118725476279	0.9867051197085751	0.1775525111358857	1.0091127895391079	1.4634482667865247	2.019231121868374	0.8692803298038813	1.0	1.0	1.0	0.0	1.0	1.0	1.0	1.0	0.0	1.0	0.0	1.0	1.0	1.0	1.0	12.0	-55024.82422286755	0.0	0.0	87.0	-1262.568156964543
311910000	-56809.144972432405	-1361.1086793756028	-55448.0362930568	0.42257371445510117	2020.917152312942	50.82946338214186	0.4699960178208831	1.9254740881055177	1.696541199870356	4.250829516182817	4.087027131269044	3.0210754492266902	2.7862262803585196	2.559039534119097	2.2701660586962333	2.8338400599144435	2.943065190572029	3.5782006339529877	3.561682704223515	0.5296236124465097	0.6207159442841002	0.541020052747146	1.5704296075693378	1.2427980095686602	-0.042369635056509175	0.78524080036887	-0.5156794626192512	-3.0512669098209955	-4.640323368363712	-5.186869743586927	-4.469630231224821	-5.012531768749588	0.468	5.127078092189519	0.29133342045793914	0.1807596626439086	0.19192905502646054	0.3359778618716886	1.2169878126251743	0.8006343030608833	9.105010809704277E-4	0.9679426081585722	9.105010809704299E-4	0.9679426081585703	0.5483263023392518	0.22363607020789605	0.06549558571128387	4.691929399498302	0.8284948904556053	0.9067828421454074	1.0750795463490512	2.3475522745578763	0.7964431496480738	0.7066447518188638	0.0035328322718090545	0.7638489445741333	0.7093317259983348	1.0447851954440805	0.29176307594465883	1.0	1.0	0.0	0.0	1.0	1.0	0.0	1.0	0.0	1.0	0.0	1.0	1.0	1.0	1.0	10.0	-55041.05181644248	0.0	0.0	88.0	-1290.502372418529
311920000	-56799.26719538567	-1361.7160502404556	-55437.55114514521	0.4212343691849631	2020.9184916582124	50.13695467198459	0.6546637697617218	1.526796757306984	2.043520679636143	3.392248226391443	4.107555057740118	2.6061979539085973	3.0628501405526367	2.777165450061182	2.646121801091083	3.4865544610742933	3.2858430223136397	3.1819224330175526	2.883578309894117	0.7132287654361358	0.7121298955892195	0.8414963517863207	0.9850657136935635	0.7518698687395556	-0.21430378731117236	0.6867219171653958	-0.4180124352881298	-3.381757397060917	-3.6406546104070987	-2.916310782819161	-0.09501994531394509	-0.04332647183184957	0.468	4.879498812672605	0.29245270164458154	0.17701961092098875	0.19022873749107402	0.3402989499433526	0.49429365157246313	0.7189149924587991	8.997902361542506E-4	0.8491014117871392	8.99790236154251E-4	0.8491014117871407	1.168454592712969	0.2670319548461766	3.0741654690681197	1.6068643206374233	1.0486605493525827	0.9446112427624255	0.8917119927057104	1.5290305869301786	1.8971154098311698	1.1062327730516335	0.00827085429047057	0.45433594835750524	0.5770416350002581	1.1107183167137686	0.6128393155041348	1.0	1.0	0.0	0.0	1.0	1.0	0.0	1.0	0.0	1.0	0.0	1.0	1.0	1.0	1.0	10.0	-55048.22789820518	0.0	0.0	87.0	-1297.6865339076717
311930000	-56798.25777051054	-1346.8938349432322	-55451.36393556731	0.4192413948562273	2020.920484632541	49.62841857249778	0.7944184432271651	4.2001150686386906	2.7366504058289403	3.0205134858715157	2.719769054016502	2.618230385389837	2.660082739792621	2.9955200339523116	2.0950506184724937	2.4893894639929517	3.2528959070473835	4.3348723068345265	2.848153902452024	0.6663960664711852	0.4759799445125947	0.7760498740290113	1.0781260229725511	0.8029616771512689	-0.07758174627159393	0.2037820275357965	-0.3899170851460812	-3.315567595931088	-4.951548774171001	-3.9999885660273833	-5.98666558531092	-6.944708910760005	0.468	5.100091544147807	0.296102217868018	0.17906247443141002	0.18758880998386365	0.33724649771670523	0.7474568729098757	0.7481997444210166	9.233022927702282E-4	0.8809784225853868	9.233022927702288E-4	0.8809784225853883	1.9990571661356324	0.43496229700734795	0.2519270652407688	0.32971742724785125	1.4137935118254694	2.172769871324089	0.669518288349645	2.1157848311673764	0.880495761161613	1.3118750632021328	0.0015653649017530323	2.4307852161887524	1.816580503302368	3.450870396253428	0.5824807504960766	1.0	1.0	0.0	1.0	1.0	1.0	0.0	1.0	0.0	1.0	0.0	1.0	1.0	1.0	1.0	11.0	-55047.083275489975	0.0	0.0	89.0	-1275.206057614655
311940000	-56808.681367561214	-1377.4922407158126	-55431.1891268454	0.41702720634072704	2020.9226988210567	50.04067722300016	0.5331221478982563	4.000918405146944	3.1453394252535944	2.7993509870949804	2.3088147535725256	3.1638729873417697	2.40116142860212	3.1034007935979586	2.4333130186610092	2.175780351620702	3.198174959641101	4.099645313001268	2.842050044585988	0.7409586480956611	0.41113129422292477	0.9486315414802811	1.135009340751922	0.8271519221806254	-0.09818085571136796	0.5514824497222706	-0.4698749226208454	-2.8392292074384025	-7.590550478480731	-10.904772017901863	-9.190371884741229	-7.699247987269285	0.468	5.282007374593423	0.2940307669327159	0.1770037382447323	0.19395879430556992	0.3350067005169788	0.6568801146135003	0.745359994064646	9.590894236357978E-4	0.9643433427433256	9.59089423635799E-4	0.9643433427433266	0.9873169472253026	0.13369486865356953	0.2967882620437694	1.2291045994597243	0.9425897727152514	0.667453662357547	0.9008918657241375	1.1420421467696165	0.8093893288469177	0.6921352420223	0.2572297442666724	0.6450863023607926	1.0061907444852678	1.357175044705921	0.9895948428529342	1.0	1.0	0.0	0.0	1.0	1.0	0.0	1.0	0.0	1.0	0.0	1.0	1.0	1.0	1.0	10.0	-55033.11166199661	0.0	0.0	89.0	-1311.7226573603893
311950000	-56823.98186618533	-1395.8722363750428	-55428.109629810286	0.4184778476036059	2020.9212481797938	50.32318853643028	0.8987316227028076	2.4343086916564687	3.0177273211564466	3.573354433464641	2.432368491737719	2.831295831216071	2.356670239397579	2.894962156085553	2.2233360712749155	2.7490159124241518	3.254182083302463	3.2353360335795673	2.5741482125373656	0.8643333045216254	0.2003662850115409	1.0220452235360777	1.695507925092073	0.46218378037144714	0.2941659653841206	0.14319108938329245	-0.7512153589218282	-2.744150085704062	-5.286396776468639	-6.247191112503043	-6.593168724341698	-7.005722750984755	0.468	5.446288789234594	0.29337705060048497	0.17861499636445446	0.19168175911119023	0.33632619392386726	0.4075322474351814	0.7018434566077629	8.771230161374654E-4	0.6685759161862098	8.771230161374655E-4	0.6685759161862108	1.5783442303537476	0.7926744310778074	2.729965076576304	1.4314181937844201	2.3500540125521643	1.7286123198570857	0.2360266913802904	2.090172853662549	2.381829873615581	1.37299092617941	0.02813963816661909	2.7948535935307106	1.2712442321528699	3.540689093028141	0.790849473175684	1.0	0.0	0.0	0.0	1.0	1.0	0.0	1.0	0.0	1.0	0.0	1.0	1.0	1.0	1.0	9.0	-55025.10908337733	0.0	0.0	93.0	-1333.74757655417
311960000	-56788.38507324666	-1381.642938216233	-55406.74213503043	0.41829330297511147	2020.9214327244222	49.6919187190006	0.98709045523898	2.3761665992019743	1.9872832635210913	4.129720919139562	2.6056772743943393	3.080047191680863	3.028542119869089	2.598171543211495	1.8871849042063111	2.7671441347656	3.726710019669963	3.6513868194124193	2.1824301969392605	0.5087769017372896	0.43994983325600334	0.8921898769150737	1.3351291347036691	0.9409693621916213	0.6306048157239831	-0.22757409690952995	-1.2164508503506548	-2.412857147583529	-4.56580687087808	-4.420015707131025	-4.805661796259222	-4.363750480427068	0.468	5.115731223184929	0.29440485151751516	0.17708367455357565	0.190591185444816	0.33792028848409006	0.7899133817120482	0.7646136306750795	9.351482548879835E-4	0.9814264863235459	9.351482548879828E-4	0.9814264863235442	1.5317650839766304	0.4075941790178982	1.8396228175992058	0.7150018526157138	2.213783075531191	1.4345402953868858	0.42457286274635486	1.316496793411025	1.1107520074820163	1.0611156021910726	0.0730136556926846	1.5072776027053412	0.6417436315390693	1.8740871202636042	0.4893326241620943	1.0	1.0	0.0	0.0	1.0	1.0	0.0	1.0	0.0	1.0	0.0	1.0	1.0	1.0	1.0	10.0	-55022.41939991738	0.0	0.0	93.0	-1309.9278328322946
311970000	-56824.875569766096	-1401.9674167225432	-55422.90815304355	0.43087214151733405	2020.90885388588	49.774786260996095	1.1863445686498697	2.6330160029274228	2.4126157230755343	2.6635040713319684	2.1178617751805358	3.200781207292914	2.7522671807612906	2.639227168377822	2.2021730690841923	2.9972661238091587	4.281025103665825	3.3897593901506258	2.1039672371886726	0.6615345901519658	0.5085007692793766	1.3012354355033207	1.4426799439564932	0.6227799486420256	0.6004545391073864	-0.10457419825814868	-0.2792091971644844	-2.972666145110908	-4.278313338242061	-4.1811975441180245	-4.494905708145415	-2.1990696469426174	0.468	5.204465715597552	0.2907555252115865	0.1766437010343661	0.19330721283845542	0.3392935609155889	0.5211175544762026	0.6999022442976218	9.455124018809411E-4	0.8580437669543715	9.455124018809429E-4	0.8580437669543695	2.1354955760933887	0.6721436325430168	0.483245500512608	0.2004759970138601	2.280515548054491	1.0681137716628846	2.0044882994665083	1.9307088353436317	2.859088553489208	2.8267905262243667	0.6887618927835644	1.6088234813080342	0.6639270618315846	3.5389361041819134	0.9244965884091119	1.0	1.0	1.0	1.0	1.0	1.0	0.0	1.0	0.0	1.0	1.0	1.0	1.0	1.0	1.0	13.0	-55045.47812552649	0.0	0.0	83.0	-1322.5478337587372
311980000	-56830.446771575516	-1416.815562571929	-55413.631209003586	0.4402719344121229	2020.8994540929853	50.410486273906926	0.6359589209019595	2.9043259005079225	2.180410307858375	3.6726606453344983	3.2360107255241424	3.511090866475803	2.2283846759256947	2.214285497358503	2.298998332690209	3.6644860257641443	3.0869856605212966	2.7595149045043987	2.23206377781102	0.5520487441652013	0.33156164202239924	1.4660258160747155	1.812061616973635	1.1360668033315997	1.3031923768992484	-0.24870293171180088	-0.6572582086348472	-2.7560940225068125	-2.9135167725237525	-3.656775702109587	-4.654563173835039	-7.009892386230164	0.468	5.592372877724967	0.2942950938208706	0.17750360096650206	0.19298693161611002	0.3352143735965142	1.4913152786038693	0.7921662998697587	8.997818968424812E-4	0.7129077817636444	8.997818968424791E-4	0.7129077817636438	0.8376335561123737	0.7279322712357627	4.821525982435842	0.3780622093166855	2.881506540937575	1.5550713934463576	1.1169099845053398	0.867208242443075	1.2091832855324864	2.731433910088836	1.0089583470225774	1.0294292750004352	0.827202161429679	3.713870167728561	0.9803051447554285	1.0	1.0	0.0	0.0	1.0	1.0	0.0	1.0	0.0	1.0	1.0	1.0	1.0	1.0	1.0	11.0	-55026.0393356615	0.0	0.0	84.0	-1346.8036566587948
311990000	-56820.67676383761	-1387.0658327435838	-55433.61093109403	0.43794535930105716	2020.9017806680963	50.088854501445546	1.1313519270908274	2.666552581730673	1.8499079347200427	2.519210713357257	3.3737152635943426	3.4160241868803025	2.5869269803693937	2.3556658484122686	2.307551522449672	4.152074162823946	3.641324012353092	2.350857830240773	2.2890608734657443	0.7511721518189773	0.15586807684144874	0.9422626718697813	1.435272709104844	0.6634755693836558	0.9405493454982032	-0.34709573509677283	-0.9622662571613285	-2.6641813202586637	-3.6457848576810203	-4.635435296773965	-5.382428746001205	-5.468721739271702	0.468	4.791247804366577	0.28955280641967657	0.1826570388125516	0.19460010297149408	0.3331900517962746	0.7998349565519417	0.7762981684306719	9.315234318637463E-4	0.8949454836567912	9.315234318637468E-4	0.8949454836567914	1.248211416279649	0.5380013580974566	0.5594093159823075	0.1861664176748991	2.1493785877800704	1.4818174439519212	0.5882486371453364	1.4093683021909609	1.5310420532046833	1.3248050701692906	1.0109750281906396	1.1052947370486421	1.4493107042980888	1.7040456582251247	1.1265890922573634	1.0	1.0	0.0	0.0	1.0	1.0	0.0	1.0	0.0	1.0	0.0	1.0	1.0	1.0	1.0	10.0	-55049.181505695386	0.0	0.0	85.0	-1318.5054502941337
312000000	-56823.15863294559	-1363.482783393746	-55459.675849551844	0.4618877168052866	2020.877838310592	48.95577534047484	1.1668960690455825	3.180638217556032	0.8370198008487558	2.170441735200901	2.850507097660131	2.823926635778582	2.191139557208685	2.5005679055894268	2.2584789194514485	3.3013647076933674	4.055692470532209	2.3187868733856165	2.1435142840076056	0.9092211709066789	-0.041716964705061255	0.928530942368872	1.0861993592986177	1.1013135863780361	0.6404639016317153	-0.3333992091969071	-0.885077331770378	-3.0684135388683624	-3.8904946496871546	-3.643513247465433	-2.998163704977241	-3.9486917838740623	0.468	5.247297340626897	0.29572404573159056	0.17997634272072047	0.19012133687425897	0.33417827467342687	1.5238971617303705	0.8157842852278836	9.366856861232427E-4	0.7143459765930936	9.366856861232409E-4	0.7143459765930931	1.7934074240389741	1.3511051863082748	0.36548052643329204	0.2530329419988644	1.2515194044177755	0.728158243206037	0.7100971730764719	0.7157308837404587	0.4736597841173872	1.4251204401840272	0.2527779157932239	0.3578412396249996	0.641338714671024	2.1877667979672224	0.3358857844657297	1.0	0.0	0.0	1.0	1.0	1.0	0.0	1.0	0.0	1.0	1.0	1.0	1.0	1.0	1.0	11.0	-55069.165407949404	0.0	0.0	84.0	-1305.6849476311418
312010000	-56829.052891739906	-1386.4046340986351	-55442.648257641275	0.43898450104192194	2020.9007415263554	48.88944040977594	0.5530341287788175	1.5791436644830485	1.736190671158577	3.468484299167513	4.531727460632869	3.590220217396416	2.2242547386693516	2.479794992578159	2.1330590358413755	3.730352856071722	4.237542502593717	2.487624528547027	1.955816481878963	0.8079467556979107	0.23621076789944406	1.3958972083529602	0.9129417558163484	0.5812725713502439	0.2676803059659335	-0.2151867536405247	-0.7508383846372916	-3.1630902666133744	-4.411539855887895	-3.877436759153139	-3.3089306512626506	-4.459819653307453	0.468	5.250398755825592	0.2911837975058917	0.1812074973090623	0.1907391646810452	0.3368695405039977	1.763959200656332	0.8133640195031425	9.318826851582229E-4	0.7935012019283963	9.318826851582213E-4	0.7935012019283951	1.0014185938361493	0.13895160213542374	4.198537745075285	0.10651437071711241	1.030506226181462	0.6469158010629175	1.177345969944637	1.1382396789187808	0.4580197340688369	0.35520156006213166	0.8036553224311769	0.14261985708325406	0.4914200275425316	1.2423272288960807	0.62830359997796	1.0	1.0	0.0	0.0	1.0	1.0	0.0	1.0	0.0	1.0	0.0	1.0	1.0	1.0	1.0	10.0	-55053.135701172396	0.0	0.0	85.0	-1326.437911752274
312020000	-56813.69286565128	-1371.1022554320516	-55442.59061021923	0.4228384051071873	2020.9168876222902	48.57757199091854	1.190793731568014	1.4635160388461348	1.8674101448448788	3.875213437828182	3.5127888858323955	3.688298190818502	1.9981153298817587	2.741360940722203	2.3642584680689467	3.207605232130894	3.8608953631460645	2.5428897204781555	1.9362036158592364	1.0409761672252964	0.08834384274524743	0.6866047573751104	1.3385591476688052	1.0618329104083726	0.018364739596048812	-0.16838949678164494	-0.567620552370246	-3.273783110846542	-4.271910715071042	-4.791890761746967	-5.019065532140749	-5.552891734073325	0.468	4.93925151683892	0.2953592554048524	0.18242139925178305	0.19100496853917473	0.33121437680418664	1.3892032499961398	0.8054357087098514	9.120074570078159E-4	0.9114128886829258	9.120074570078154E-4	0.911412888682926	3.1203098975833226	0.9663578387058003	0.4682304307889088	0.8430476482163933	2.6674569746057366	2.7592911267011346	0.5862167902691556	2.290727477816438	1.156409658196135	1.8160606521305311	0.31986823583545426	0.7244931340970464	1.251034292352212	3.183629163147319	1.1369310222871207	1.0	1.0	0.0	1.0	1.0	1.0	1.0	1.0	0.0	1.0	0.0	1.0	1.0	1.0	1.0	12.0	-55043.46509154346	0.0	0.0	85.0	-1291.4502045141853
312030000	-56822.898708677225	-1396.6049232445987	-55426.29378543262	0.4245914032464096	2020.9151346241508	48.83714612293192	0.4811939400562009	2.611877563092802	1.9147902386512996	4.639257081034778	3.79693098715423	3.8394096750618014	2.270556611355507	2.5149272396158007	2.0037386240104684	3.153939113389687	3.198038684648742	2.5000408980641047	2.0031736488754195	1.0416415373512629	0.004150595296085954	1.1287209435596408	1.3417012253225464	0.9835649206712567	0.21264695378936266	-0.3531684959504098	-0.5574883970506307	-2.2132182503260625	-3.894406479390503	-4.88105434667643	-5.945720966164424	-8.346362358269626	0.468	5.246194511742436	0.2918785057220858	0.17665934298594815	0.1906139448714832	0.34084820642047964	0.7584974147068766	0.7743484104489192	9.408529216482011E-4	1.0839287961836135	9.408529216482026E-4	1.083928796183615	1.176718510484758	0.6017371841480793	1.1492028772079466	0.86731089290344	1.7372748430706428	0.9180522953618413	0.15286934491193196	1.3017198020268939	1.2526337146446078	0.6321008544780693	2.147956110461987	0.4360998042403713	0.4909872536677949	1.3811447034668964	0.3595253706474261	1.0	0.0	0.0	0.0	1.0	1.0	0.0	1.0	0.0	1.0	0.0	1.0	1.0	1.0	1.0	9.0	-55037.08571245861	0.0	0.0	92.0	-1325.4212988327502
312040000	-56856.243213151596	-1411.6245269710712	-55444.618686180525	0.4265313621269794	2020.9131946652703	49.79910799302724	1.272314567760344	1.5161409286925283	1.5682897828187214	3.0290128854574485	3.2129385782432545	3.7180085993425624	2.0907402047342183	2.303114412246953	2.2863617465024477	3.3524911664765824	4.178879778584585	2.264631672341191	2.1817367392364853	1.0710230663323133	0.07629082527467933	0.8301372810464912	1.3613826297329124	1.1411941349476618	0.41552326225403036	-0.31125314426981404	-0.32815226486254157	-2.7206607087909545	-4.437013132373465	-4.87398933398509	-4.898931267832676	-5.509292248461562	0.468	5.393789156155068	0.29521234135105284	0.1767947633621417	0.18758936585898311	0.3404035294278191	1.2647852522362502	0.8085205144298152	8.830061175761204E-4	1.1902870731266928	8.83006117576119E-4	1.1902870731266926	1.6821987337296653	1.1490442359824253	0.14849752482948705	0.28507647993697177	1.9669540970856287	1.591660649323889	0.6755219847322758	4.370352317083915	2.207324005039982	0.9842714453119199	1.4764269685607387	1.2478636260144034	1.078448104863734	2.7244637624102794	0.603979493232881	1.0	1.0	1.0	0.0	1.0	1.0	0.0	1.0	0.0	1.0	0.0	1.0	1.0	1.0	1.0	11.0	-55037.83893333997	0.0	0.0	93.0	-1320.3192519258282
312050000	-56836.54307015768	-1400.380328773224	-55436.162741384454	0.45323715833378725	2020.8864888690634	50.24161561116481	1.0650830687846586	2.354451691018328	1.5187801238233063	3.8964231824647366	3.820578878464689	3.00653161443431	2.38974350298895	2.135169899756483	2.2651784418522545	3.705260737517352	3.5112474790433623	2.3199541974653193	2.337285033787825	1.266856657262284	0.10446055322109082	0.9192524312107507	1.112861960081609	1.2391961473107236	0.8018121404194188	-0.2761913389031205	-0.4265219072873303	-2.3441048276948946	-3.5702562262390227	-3.292723996252982	-2.61457629762553	-2.122228867363829	0.468	5.243759878021345	0.2949533624592075	0.1754118643500049	0.19481883579184162	0.3348159373989428	2.451701337158516	0.8271157927292125	8.933325340517387E-4	0.8692850612291873	8.933325340517384E-4	0.8692850612291861	1.3586959333591013	2.111025996051283	1.3610347516892312	0.048418488947503294	1.787818306612767	0.9205804681807581	0.3650974654917495	0.8783997474824651	0.29571465151784054	1.3369009189747618	0.17317717193357252	0.9980036552382557	0.6787999959056747	2.1134859499578944	1.6379707173123024	1.0	0.0	0.0	0.0	1.0	1.0	0.0	1.0	0.0	1.0	1.0	1.0	1.0	1.0	1.0	10.0	-55031.75702912979	0.0	0.0	88.0	-1330.9671049662272
312060000	-56839.55231053696	-1388.0050092874146	-55451.54730124954	0.441898290087156	2020.89782773731	49.92950587390559	1.5144764536897217	0.6754898866986543	1.5465976618377428	2.564388134754015	2.9989666005389446	3.144634954496903	2.4220059671461067	2.49099973527851	2.3075448697526846	3.29223228017246	3.6165725325987745	2.280252836489408	2.85720935790004	0.9919974158347526	0.21629017845328347	0.8145106912583663	1.170487593943518	1.0342541879955114	0.8227015450910207	-0.5896888152252765	-0.2593437685351779	-2.5491668192566177	-2.6308465387376243	-4.051629537910162	-4.319824174928851	-4.044527949528308	0.468	5.051132241580615	0.2917860149946333	0.18061103570104825	0.19329283393851085	0.33431011536580446	1.2701455205201155	0.7887319962052302	8.950209357402255E-4	0.8488352976415382	8.950209357402257E-4	0.8488352976415386	2.3249109939155526	3.8270559024770026	2.784918109884491	1.7978004688469824	1.3767701387291886	0.5227198151353093	0.7694954003721487	0.5069891999892665	0.37727976015272163	0.7739008824646572	0.5043015151733429	0.7158699958686567	0.8416184335082185	0.9555714977095534	0.858935240098085	1.0	0.0	0.0	0.0	1.0	1.0	0.0	1.0	0.0	1.0	0.0	1.0	1.0	1.0	1.0	9.0	-55034.187984910575	0.0	0.0	91.0	-1321.0595826168264
312070000	-56873.748712935594	-1422.2650965013486	-55451.48361643425	0.44608502350510626	2020.8936410038923	50.791061692466656	0.7972980554644843	1.647763740198092	1.5856810001621808	3.7043168412378265	3.230478354956318	3.46544750774131	2.47822395002466	2.325506738704167	2.2162502686734453	3.907295559669587	4.937361359301124	2.295318754776945	2.1590948613552867	0.9130214131541823	0.6545158352651602	0.7220645701335648	1.244657203132597	1.1534122763898067	0.20896085415470572	-0.671505598290609	-0.1323683962914608	-2.9257127304487165	-3.0278679019594663	-3.6163457911010575	-2.964375736797688	-3.781228018862989	0.468	5.325197649022593	0.28821651305604884	0.17751530924058692	0.19417873088726026	0.34008944681610087	0.846745200826553	0.7842494343519074	8.882788168202761E-4	1.0067398393128275	8.882788168202764E-4	1.0067398393128277	1.288471382675311	2.208500851053321	1.686871150721766	0.18594109827032926	2.5165603229546325	1.2017957652699822	0.8311237880880067	0.7817192464353635	1.2547133223072733	1.537066672804854	0.5787296263893141	0.99202497651603	1.0145379714562712	2.6120294074559633	1.4447555880853273	1.0	0.0	0.0	0.0	1.0	1.0	0.0	1.0	0.0	1.0	1.0	1.0	0.0	1.0	1.0	9.0	-55049.51910115221	0.0	0.0	93.0	-1346.7085473410918
312080000	-56829.674798059044	-1361.426538710059	-55468.248259348984	0.44914361890197385	2020.8905824084954	50.52738390032715	0.6357526244140855	2.1981478333842035	1.8857740250303598	3.45377114330537	3.3523959029914208	4.637104755305259	2.6606749513963406	2.0889168576171007	2.000453642936542	4.802648780981351	4.514760107290386	2.0216519168727602	2.8161756508961653	0.9593981487188756	0.3207769704479572	0.8562433216214155	1.4454050996672894	0.9961611464489541	0.20914106889400147	-0.3392795882128662	-0.00466338595554347	-3.113675013212807	-2.8149111819866772	-2.2011256883509374	-3.4780580695473033	-4.075082319465291	0.468	4.837716324105303	0.2920583235791285	0.1771065132606276	0.19421527966181254	0.3366198834984282	1.0069878844197517	0.7760120009377532	8.902131789472473E-4	0.8398546417157527	8.902131789472454E-4	0.8398546417157488	1.7626612475477188	0.7547761415457209	0.780787832376168	1.7046229059959852	3.877775825242254	1.7648528399430587	0.16842164248449215	1.0509712531951505	1.0382289904863453	0.7214320671120699	0.2830137530837655	1.4875401022972126	1.7385512827879455	1.8214687410858739	1.4482494145993403	1.0	1.0	0.0	0.0	1.0	1.0	0.0	1.0	1.0	1.0	1.0	1.0	1.0	1.0	1.0	12.0	-55042.63983818325	0.0	0.0	93.0	-1287.9808217979523
312090000	-56823.6243620044	-1374.892985603259	-55448.73137640114	0.43161588293841074	2020.908110144459	50.335094492090676	0.49552810561688543	1.5395057532041978	1.6960393943357726	2.784168801704466	3.494931694347322	3.642851273777937	2.66020418360264	1.9754518399243024	2.0548023838926777	4.6876144064573895	4.001335317634298	2.184041503392843	2.752154997057001	1.2383251353557372	0.29373269571551053	0.7826359845504225	1.1564912455800722	1.1409720593084924	0.06531533213875279	-0.7537673230934688	-0.18525702206778666	-3.221337512547022	-2.601575368955773	-5.785405698101506	-5.100209559072023	-4.953396050774689	0.468	5.227450003334339	0.2911917335081944	0.18012001819619614	0.1893948142020049	0.33929343409360135	0.6997672340020578	0.7187598981004807	9.26197160002265E-4	0.8410658165412522	9.261971600022659E-4	0.8410658165412522	1.6899931214475783	1.4710032340215489	0.6803659274793248	0.21223652839967075	4.2373058112057365	1.5270143941240013	0.9570422284923056	2.2884972500686835	1.5434113624417825	0.6183207768656866	0.643558944199582	0.7842191211784582	1.244585649814246	2.935069491729026	2.045646562546884	1.0	1.0	0.0	1.0	1.0	1.0	0.0	1.0	0.0	1.0	1.0	1.0	1.0	1.0	1.0	12.0	-55028.49153717358	0.0	0.0	95.0	-1299.8257873376494
312100000	-56860.8520557088	-1377.1525837195102	-55483.69947198929	0.4327545271357618	2020.9069715002615	50.717218659219654	0.5896851560494415	3.273166597429041	2.7190754616576234	2.393877675807573	3.820813804793652	3.6135902238716557	2.520036783874139	2.0651765612255573	1.994182724974804	3.8888441067584973	4.475461594607941	2.178441162043035	2.7002262413769826	0.9300240921563493	0.46727949647454453	0.5839284925920893	2.2926081940459286	1.324117718969431	0.347348489703966	-0.58459119724471	-0.3095601308399775	-3.4129956727372015	-3.2348334008894177	-5.1132408855154825	-2.9425598813502805	-2.2397364055203943	0.468	5.169013606853338	0.2903997629157864	0.18113545923235652	0.18998346799684482	0.33848130985500896	0.9554042025633063	0.7730673317912419	8.834774143810391E-4	0.9440931501806716	8.834774143810405E-4	0.9440931501806736	2.5902017666653934	0.4016834679494936	0.157562427077749	0.3480456031600335	0.8141157324542363	1.8260190592397045	1.8428025964419221	0.9600997365274164	0.4015594793405162	1.372412659531289	0.14214383798630945	0.8118735224707982	1.2014749044375606	2.4771418512680845	0.8328956405477828	1.0	1.0	1.0	1.0	1.0	1.0	0.0	1.0	1.0	1.0	1.0	1.0	1.0	1.0	1.0	14.0	-55068.018289235835	0.0	0.0	88.0	-1297.5040314697592
312110000	-56835.663520035014	-1372.430082776107	-55463.23343725891	0.4326435883449192	2020.9070824390524	50.83314768585963	0.651153418975798	1.578186750254816	1.3693713950095834	2.746986002057643	3.424376260346427	4.711204038932724	2.235746549598453	2.051633381920396	2.4541056847662337	3.605399949944942	3.9664979870454458	2.2303467765974467	2.5201813447526358	0.90355740093007	0.19800187707365294	1.1621966596604407	1.9555362630009958	0.9819857608857463	0.2748304448526486	-0.5816434140903508	-0.09385583669668038	-3.5676737532891223	-3.155983286687277	-3.848328450842855	-4.048255605228441	-2.6434964698249726	0.468	5.83495627225629	0.2894968439667077	0.17807608123883742	0.1923994352378879	0.3400276395565636	0.940474820321505	0.7785906066934192	9.184373155366185E-4	0.8404999328847879	9.184373155366191E-4	0.8404999328847886	0.9541544374465396	0.28397915443673566	0.13520690441455469	0.6595431274068472	0.9624862806001296	0.8840020206820473	0.08943336687942417	1.6057901313128877	0.7080785180137094	0.7961342659873292	0.09197832717385192	0.5368933384269068	0.6099233259164691	1.0595823360169954	0.6041513193489468	1.0	0.0	1.0	0.0	1.0	1.0	0.0	1.0	0.0	1.0	0.0	1.0	1.0	1.0	1.0	10.0	-55038.606006558264	0.0	0.0	92.0	-1313.4314007211601
312120000	-56852.82728542393	-1369.957818991749	-55482.86946643218	0.42955102669357936	2020.9101750007037	51.423952142038814	0.489187394523514	2.8022301346655354	0.8167371292698402	2.8237109571108654	3.271158970653309	3.1782393613047577	2.746423585425975	2.4226218126163506	2.409854254250622	3.409664090155449	4.038199515124701	2.2959243017887934	2.4540642052813486	1.031072549972368	0.2212381463685716	1.0216772400087721	1.9034800676960049	1.5229175894687113	-0.012739797287685095	-0.49686273121376795	-0.3031721803380082	-3.35209238466714	-2.759407254628321	-4.109658636064795	-4.523358541577217	-4.6344844103013285	0.468	5.471863325896718	0.2934932929671139	0.17984122738217012	0.19375659138660745	0.3329088882641052	1.0191509254250797	0.7779972857408605	9.29023373568203E-4	0.9152520484108102	9.290233735682029E-4	0.9152520484108108	1.2683629150661917	2.1137201028448613	0.16722929580896487	0.3698776425860432	0.9545825153302367	0.5866397866169712	0.12399392852700654	1.1950657022268292	0.9424182852116473	0.6012621645824069	0.793726643704596	0.5583666737253257	0.3090399012233047	0.7636311062841308	0.0724351847821226	1.0	0.0	1.0	0.0	1.0	1.0	0.0	1.0	1.0	1.0	0.0	1.0	1.0	1.0	1.0	11.0	-55049.369629682165	0.0	0.0	97.0	-1303.8072647316505
312130000	-56886.20914713299	-1392.0434457897718	-55494.16570134322	0.44056674381786276	2020.8991592835794	51.21058441018799	0.37612359145839225	1.9751891905021681	1.2072015751611134	2.6139320418808785	2.4607124868119996	3.862897205506103	2.46895962563972	2.915931746575055	2.0827956198614	3.1660600520939917	3.4001127126715236	2.7807053860394007	2.3700558389316337	1.2761359107437757	0.08839763326145432	0.6541806638293315	2.047481727628793	1.383551389104771	0.1548341909010721	-0.6798487670682511	0.1394663715094987	-2.9544448694992202	-2.7842884765342446	-5.397749926320631	-3.0833327767415275	-1.7960828005955265	0.468	5.479673222020696	0.2908290931503938	0.1801361694283912	0.192886301371765	0.3361484360494467	1.0013340304192666	0.7776137995957004	9.031867285520232E-4	0.7598823150711637	9.031867285520254E-4	0.7598823150711649	0.7919309916028577	0.3022506450846591	1.7729309286717687	0.6565726130969757	0.9325118815604629	1.1487360172978038	1.439892989745864	0.8912381713038001	0.6019291434369709	0.5343111559170627	4.932408234794272	0.57307027173726	0.7939861605016012	1.94492674505625	1.1409238093599605	1.0	1.0	0.0	0.0	1.0	1.0	0.0	1.0	0.0	1.0	0.0	1.0	1.0	1.0	1.0	10.0	-55052.912185505564	0.0	0.0	98.0	-1328.9529414909775
312140000	-56880.792733135124	-1423.6810705718378	-55457.111662563286	0.43001899965775603	2020.9097070277396	51.28778824782242	1.31638120537271	1.539022744473551	1.5409677514802556	3.028948568752867	2.920834923063942	2.7013356918534757	2.7446247987362264	3.1388192132680186	2.173531919999746	3.107395518284703	3.3908337165097904	2.475480392990198	2.5742675620588242	1.223615139068505	0.219907041960824	0.9112865371598847	1.6324414206052462	1.9288054534203005	0.1963559136381119	-0.45477702483119214	-0.2529724864259451	-3.025295950802536	-2.9604032295957206	-4.757569245228677	-4.496478362453365	-5.015529664060848	0.468	5.493033841214842	0.29630218440615524	0.17799073958787512	0.1907528486598262	0.3349542273461401	1.336480247653484	0.7925619101107823	9.090617678901277E-4	0.9976045567930463	9.09061767890129E-4	0.9976045567930477	1.6603287461897736	0.3526612495495352	1.8099014465671857	1.5026596249150805	0.8957263432399684	1.257007703608723	0.5630174245237921	0.9434428867147402	1.2683565488052007	0.5108325847386693	0.12050228046711002	0.744029656969697	1.033456248304501	1.668440817498053	0.7245612764226658	1.0	0.0	0.0	0.0	1.0	1.0	0.0	1.0	0.0	1.0	0.0	1.0	1.0	1.0	1.0	9.0	-55020.44364956117	0.0	0.0	101.0	-1351.6567210436672
312150000	-56880.85308365163	-1419.855550363064	-55460.997533288566	0.4212231207486798	2020.9185029066487	51.06179762602626	0.7250841998187187	1.0196704139149977	1.9926508040935242	2.156322326144204	2.4739512413938427	2.8944494499928592	3.0896728892081065	3.274791726636241	2.2356534583348595	2.845788101910583	3.2935905668119982	2.7615713093145455	2.7872044187921046	0.8398092062874108	0.1382254739447106	1.3454163920425382	2.627945582536089	1.3723719707424358	0.2819083794805801	-0.7411952985858098	-0.4141346182154424	-3.529830990983432	-4.485481253509626	-6.628197702071093	-8.526256431836934	-8.928215220332806	0.468	5.45232677794366	0.2922668603347828	0.18000506014642667	0.19052100904507427	0.3372070704737129	1.0969965527184244	0.7869212786367823	8.604204724251924E-4	0.9739988377160493	8.604204724251914E-4	0.9739988377160512	1.9508514295363293	0.7297942180668479	0.5332107272672925	1.1316538677920163	1.978471213788099	1.580563301863351	0.8165212358986459	1.9470169244644444	0.08530417021412191	1.335015220216146	0.3451525178849951	0.9315235818177087	1.1389643711478765	2.9495244775923117	0.1652204227415468	1.0	0.0	1.0	0.0	1.0	1.0	0.0	1.0	0.0	1.0	0.0	1.0	1.0	1.0	1.0	10.0	-55026.956014863325	0.0	0.0	101.0	-1345.8180380408348
312160000	-56814.70221776268	-1396.9071073482428	-55417.79511041444	0.4324916956359219	2020.9072343317614	51.48388173008138	0.6883311898727513	1.4015944646973901	2.8370064098594217	3.2037881041337912	2.3456055544310552	3.975767547450588	3.4405973535766865	2.9241234550064936	2.4992970120769824	2.985163230443809	3.705343860536984	2.512647067406436	2.6731540751034717	0.8353222688154963	0.44086688800987606	1.6073494469354976	1.3391744802544114	1.0486779106127735	0.12469607697257479	-0.531108010072616	-0.21261138031563487	-3.179138434280598	-3.5787216724729354	-5.483464215587358	-3.6490111785267856	-4.093428218397067	0.468	5.311205539817995	0.2920737870760094	0.180493474504797	0.19334820408756898	0.3340845343316213	0.83601522486659	0.7833925919394265	8.390146302198972E-4	0.7819779538536168	8.390146302198985E-4	0.7819779538536179	0.6054368632515322	2.0195137382213377	0.25501660431713835	0.6920910792592234	0.6012894104660084	1.041391967291006	0.6602153836023554	0.3566341348935296	0.08368468244949696	0.3614679910294888	0.5997681061217713	0.3304425923475228	0.870747572266091	1.2112312642500571	0.4614882726220129	1.0	0.0	0.0	0.0	1.0	1.0	0.0	1.0	0.0	1.0	0.0	1.0	1.0	1.0	1.0	9.0	-55002.65479223283	0.0	0.0	91.0	-1342.514343169737
312170000	-56804.82196295499	-1362.8813564167692	-55441.94060653822	0.41920881818864264	2020.9205172092086	50.94475137903985	0.5710188454010598	2.44941399667957	3.4425811251507707	2.5259043548800912	2.204291891289417	3.7610547499734706	3.5262507339392117	2.997882071033454	1.8121782891363416	2.5932089540672276	3.0881189489013123	2.736319808454869	2.834748110360524	0.8850408697843676	0.510133508003418	0.9459738045210224	2.050467909671539	1.0710842076307503	0.20164584379038467	-0.7802263411943098	-0.45938556180611934	-3.5476210948101436	-4.43784633540823	-2.319858653035787	-0.7383327586351349	2.74011519782552	0.468	5.014766560757376	0.28707882127260714	0.1824471204655348	0.1898095044392483	0.34066455382260646	1.1316957291997667	0.7986044744401415	9.047734370286687E-4	0.8381241144687412	9.047734370286678E-4	0.8381241144687419	1.0862720342137029	0.6420526062431454	0.7823761387028303	0.47353293330528184	0.990592687999954	1.05572606303486	0.5970760864774259	1.0823274408856036	0.20836367440759732	1.350736432888585	0.1495904375710771	0.9757908058033817	1.0493548073867907	1.3374602037592918	0.5566985515061501	1.0	0.0	1.0	0.0	1.0	1.0	0.0	1.0	0.0	1.0	0.0	1.0	1.0	1.0	1.0	10.0	-55042.47889804834	0.0	0.0	90.0	-1301.522826658763
312180000	-56802.91475193221	-1359.5893197834891	-55443.32543214872	0.4210020354667004	2020.9187239919306	50.700354616328504	0.6234407461956234	0.6344500578028401	1.36767229207396	2.159973327412602	2.316373234210032	3.3231244174264427	3.7024941716343136	3.0323716383417625	2.3557856975231166	2.6301709491178684	3.4826568771904807	2.64702821955939	3.220935342956536	0.892830774671088	0.1812139312951939	0.8781861236140793	2.4348621714369223	0.7995706188851622	0.39369401979648777	-0.7476592133442572	-0.46519170721879227	-3.0825509242916347	-4.086118758325337	-4.625445414160514	-5.435363395566737	-4.791279193495452	0.468	4.564679863227249	0.28830637242345925	0.18266054134435442	0.18880023370567622	0.3402328525265068	0.7325010032171674	0.7403614361589633	9.260854304638315E-4	0.9423697467241797	9.260854304638293E-4	0.9423697467241784	1.5954399510163217	0.1069305413339955	0.5316410798731024	0.517492617586372	0.9942420184483136	0.5369493771642612	0.0033243978764541425	0.6396188410212168	0.3578242457040039	0.26459773086695	0.26353363546886077	0.904297898278472	1.1623538315285467	1.3616473900402677	0.6489363403947858	1.0	1.0	1.0	0.0	1.0	1.0	0.0	1.0	0.0	1.0	0.0	1.0	1.0	1.0	1.0	11.0	-55038.02024735522	0.0	0.0	93.0	-1294.2188210483512
312190000	-56809.64028617816	-1364.5646018339555	-55445.07568434421	0.4680219116904607	2020.871704115707	50.76101575184411	1.1504602378104034	0.7730997842708848	1.692053079578141	2.474728272301676	2.720613592888369	4.134857748161532	3.1653232030180356	2.5290253254109354	2.1190534626004904	3.422361618221279	3.623960244483384	2.7343021346603704	2.816039716094542	0.8595335439228616	0.3530740835682432	0.9649801585557417	2.0219607354313154	0.49498765355132257	0.4980049401327884	-0.4748590880972119	-0.6954936475589233	-2.6815209420391635	-2.44865959395727	-2.9423690150360615	-2.6728504397017967	-2.8415977508375816	0.468	5.296422052247872	0.2949002646802279	0.17852591694535855	0.1927989310303916	0.33377488734401867	0.9162960711809964	0.7714190419244255	9.066155378136161E-4	0.8458573325911826	9.06615537813618E-4	0.8458573325911839	1.2308662301061806	2.6947025496582873	0.003984430432666147	0.5749508311782544	1.2196710536976985	1.5613005340102737	0.12889096230323766	1.3515639505546881	0.7376947141909163	0.2447702279333812	0.4494885617189183	0.6824765607686919	1.087187426017646	1.003689389337303	2.359777185901078	1.0	0.0	0.0	0.0	1.0	1.0	0.0	1.0	0.0	1.0	0.0	1.0	1.0	1.0	0.0	8.0	-55038.30121954603	0.0	0.0	94.0	-1303.3502232684468
312200000	-56810.72743850494	-1405.1992822260534	-55405.52815627889	0.43868802036838667	2020.901038007029	50.790560792847366	1.046182801142223	3.257219010681637	2.202864313448166	2.962139596518172	2.848415977138308	2.3044867030059204	2.7809471172879823	2.4307259283669382	2.177580491307305	3.3588360825388337	3.429735245584796	3.0583471958797426	2.5559627837981402	0.9770599745838612	0.4387737593603618	1.0730604762619456	1.9436017921506585	0.7172922794623783	0.28352707935194266	-0.5306438083994713	-0.6947429794997843	-2.624174150126876	-3.699312449581618	-3.494345590826727	-1.2694343568331	-1.6108221052593028	0.468	5.019526492643441	0.29155143986316434	0.1775922369984696	0.19563271719768688	0.3352236059406759	0.5165941889108272	0.7215493648881044	9.163838827676287E-4	0.7596002155460306	9.16383882767629E-4	0.7596002155460292	0.8312894364710811	0.4906585623824457	0.03358362250639673	0.6142218994514659	1.4739946087935978	0.9054981691333029	0.10486866282006249	1.1028117208737058	4.878692418257659	1.1095754241264524	0.1506582137998552	1.1685730623578603	1.0227330272578783	1.796386465551015	0.24330140581686607	1.0	0.0	1.0	0.0	1.0	1.0	0.0	1.0	0.0	1.0	0.0	1.0	1.0	1.0	1.0	10.0	-55000.42548539034	0.0	0.0	90.0	-1345.040563107982
312210000	-56818.5307399586	-1394.264324882261	-55424.26641507634	0.4395313553807733	2020.9001946720166	50.724590070628075	0.8229170200329232	2.5627101675070496	1.7728561076904312	3.4910854310340125	2.7607992561778447	3.726822474722824	2.979712481188065	2.645272125139488	2.6039452242002263	3.6228749883684475	2.8478821468424447	3.5006393973959136	2.8957585887644273	0.9155675886197546	0.4699782575078394	0.6552433676118439	1.9185214816155005	0.7583634434469283	-0.030275574690904902	-0.12436676526270457	-0.8371772755275153	-3.3708084107909184	-3.9566390502704425	-4.434820301275421	-2.655393449575541	-5.042280204499828	0.468	5.094941624685358	0.2913176409028872	0.18278048376538186	0.1906876874486634	0.33521418788306423	0.5445778775772872	0.715144015117973	9.15381268801147E-4	0.8518259293662781	9.153812688011462E-4	0.8518259293662788	1.2572315882165042	1.2839372603734638	0.12056381005835236	0.02438467989947687	1.6474168596929593	1.0598388705166297	0.7972688091339832	0.3488730934572659	0.1024921045093357	0.8659081135122815	0.05911822402540058	0.273212430823232	0.3557491638387105	1.4818654219000003	0.6372820422886798	1.0	0.0	0.0	0.0	1.0	1.0	0.0	1.0	0.0	1.0	0.0	1.0	1.0	1.0	1.0	9.0	-55014.0786265923	0.0	0.0	94.0	-1337.170542222412
312220000	-56818.61651317115	-1408.6028188079997	-55410.01369436315	0.42844896612423466	2020.911277061273	50.48576159105935	2.5539219392696735	2.828251610060824	2.998244911867719	2.8921496142764567	3.078882117650281	2.3502274640422245	3.0003484667292817	2.788479445754626	1.9940025521946236	2.9854735345465824	2.890330591082482	3.1377150308308397	2.342617178482237	0.7321413398997788	0.09638056077298655	1.0878018170905621	1.622026971598848	0.6153228670434032	0.3912492061116856	-0.08655817045502001	-0.9811562944247961	-2.266708908395154	-3.241805020659859	-2.4250039686194227	-2.4155217328538923	-2.7264199555192308	0.468	5.000616874362201	0.2910569673947743	0.17788504915018954	0.1903998997914092	0.34065808366362366	0.5567101008300009	0.6952135347355597	8.840390642936592E-4	0.8968247630831317	8.840390642936583E-4	0.8968247630831302	0.7066580293754097	0.25041831277715343	0.2544549676125191	5.183949018257378	1.7608674862311606	1.6503424140790097	0.4449996723117024	1.4232227686522907	0.22910463873304449	0.7270288290186699	0.036596303620524843	0.13804391243517136	1.156108883831559	1.702063027689977	0.3981850065599196	1.0	1.0	0.0	0.0	1.0	1.0	0.0	1.0	0.0	1.0	0.0	1.0	1.0	1.0	1.0	10.0	-55019.17467688011	0.0	0.0	88.0	-1340.5584213258169
312230000	-56885.24590430784	-1406.5573967912653	-55478.68850751658	0.43282151903760263	2020.9069045083597	50.74810612030317	0.8432696682009819	1.54169879020537	1.158285452616723	2.755450426550563	3.6929645760471743	2.37132026722406	2.7681960564147094	2.7451472793428398	2.0907499677949004	3.052640621691797	4.25552449744356	3.142360726793187	2.512004320842463	0.9395979022907291	0.050424159901279686	0.8340577202385553	1.5384781933477536	1.090909451496323	0.32751614273025387	0.10120449033185157	-0.6598697690289727	-2.06865924178148	-3.522783066741195	-4.982864798809749	-4.6107522272221315	-4.495829887876264	0.468	4.681978252879193	0.29181471482476296	0.17672560711824423	0.1898624100625874	0.3415972679944021	0.46298042988208743	0.6879185166165563	8.741088027976707E-4	0.9324705701071192	8.741088027976707E-4	0.9324705701071188	1.0666477430623753	0.6199223439102111	1.6962469160495235	2.273020137156183	1.2166454826537616	0.5882874807678798	0.8023795339810568	0.3105557974574313	0.9454732971317789	0.2676839024254569	0.03770919759189212	0.485458843231312	0.426404057062076	1.071808853678511	0.5446154558544191	1.0	0.0	0.0	0.0	1.0	1.0	0.0	1.0	0.0	1.0	0.0	1.0	1.0	1.0	1.0	9.0	-55063.85682849775	0.0	0.0	96.0	-1343.5233026237245
312240000	-56848.59750841817	-1391.8989532527742	-55456.69855516539	0.44888188936083745	2020.8908441380365	50.95419886683058	0.9383981571823728	1.3165830926895328	1.3804460718077156	2.5335788615848003	3.9455584985042846	3.0378610041367136	2.7980867283830038	2.4360822974950236	2.187669169111283	2.8307369162331177	2.845652279585119	4.228417188804866	3.067223561264375	0.9535661477149459	-0.024034043595084986	1.3108110264873059	1.7978314988663509	0.6717282794309681	0.531388765913485	-0.0018611476861744476	-0.7613521598658439	-2.222922709483357	-3.8235501580875755	-4.635881396339952	-5.356978963663074	-5.519886940219719	0.468	5.26050680015338	0.2903881063297598	0.17664136186088983	0.19649718852809284	0.3364733432812543	0.6529474480672529	0.7089043332723776	9.134743730696234E-4	0.8428013310097084	9.134743730696221E-4	0.8428013310097074	0.3476273797170777	0.042365993537814686	0.18877180263702648	0.7546193265228454	0.9300671356270043	0.8434720949720782	0.8135991164686383	0.41508020566287096	0.3764314861078117	0.43663858889589136	0.1740596591017925	0.7666352125740514	0.49246288987463194	1.2379508519836548	0.2513963787409019	1.0	0.0	0.0	0.0	1.0	1.0	0.0	1.0	0.0	1.0	0.0	1.0	1.0	1.0	1.0	9.0	-55056.96619494645	0.0	0.0	94.0	-1336.9277662173856
312250000	-56800.72074795769	-1354.8186283916837	-55445.90211956601	0.42062575101086613	2020.9191002763864	51.211251496530494	0.9588198714221279	1.60647176791963	2.154439390524749	3.1458610546035173	3.474966494649547	2.8379127431358406	3.058781355561701	2.648154323400581	2.1037090976602157	3.0617699419154403	3.592504760596281	3.9716499481556724	2.686365984336824	0.7700942555458208	0.2993793099027707	1.0963306550306056	2.3231189171388738	0.47380519117101316	0.7121391311793805	-0.3475959913773793	-0.6446259652990889	-2.5904612755091883	-4.236734289880329	-3.567863517433869	-4.0348180688615995	-4.653257375800628	0.468	4.984779134545658	0.2955865385488083	0.17756440353689995	0.1913450272150167	0.33550403069927187	0.7354194781194444	0.7200631993792199	8.554923625054253E-4	0.7909511056603192	8.554923625054243E-4	0.7909511056603173	0.8636770298238111	0.06654056176700378	0.26016649306409545	1.515722572385746	1.2266652842408396	1.7139242906418115	3.4730143117343744	0.5767740627468767	1.1300688336673679	1.2582312588596285	0.009347203281432175	0.9859690528860582	1.2264349434232993	1.8968227440117413	0.24363247505860905	1.0	0.0	0.0	0.0	1.0	1.0	0.0	1.0	0.0	1.0	0.0	1.0	1.0	1.0	1.0	9.0	-55039.10217947448	0.0	0.0	96.0	-1293.8337506068306
312260000	-56802.78439717986	-1344.1939810689541	-55458.59041611091	0.43090266953437567	2020.908823357863	51.10882994357894	0.5327517501577959	1.6190483180077475	1.7812956463933927	3.040575053520463	4.581827955035058	5.493328145368727	3.4875801116960607	2.262079907820809	1.6949099168440496	3.559832137646333	2.5469424249752857	3.543175092539937	2.8428444228843976	0.7428466359428904	0.14247379044167835	1.026154509280984	2.115926463700216	0.31850150819844125	0.8995659569378502	-0.03777779997819153	-0.7960296258773253	-2.0503998184801837	-4.624638285685194	-4.4693260823472	-4.8689631508453	-6.658860221092729	0.468	5.413578093735852	0.2967759694863771	0.17854980792023434	0.1923646225525979	0.3323096000407874	0.6320401799778758	0.7498915839908766	8.400013447621439E-4	0.8645813034483734	8.400013447621431E-4	0.864581303448374	0.8443108819645596	0.5917685547749595	3.162458035066684	0.4317278523442933	2.0603225352461028	0.6752570141844042	0.5993321448077386	1.7305507515219969	0.2633028318803028	1.9156858318161025	5.412771406382224E-4	1.0009987141230188	0.7157252230542386	1.9593853336867229	0.6906421566776353	1.0	0.0	0.0	0.0	1.0	1.0	0.0	1.0	0.0	1.0	0.0	1.0	1.0	1.0	1.0	9.0	-55056.85793120998	0.0	0.0	97.0	-1279.9639557073042
312270000	-56831.16285967725	-1373.1055834339063	-55458.057276243344	0.4270083445196276	2020.9127176828777	51.08149678813145	0.34782491291870044	1.1519788120056191	1.4991752425457874	2.4279535282408586	7.2142836595908975	6.743949619068798	2.7489635616558123	2.858028741590337	2.1657711789514686	2.9864423283240065	2.9125073170508693	3.369100741440163	2.704013264497493	0.9758919311425035	0.10323218957671132	0.8211911360850055	2.818016345576583	0.2607164054295754	1.2124338087508029	-0.620629724518619	-0.9140498892544372	-1.8871648982931775	-5.079491207559729	-7.015661032956913	-7.015815597776161	-7.507918487199827	0.468	5.203797251641491	0.2963471424891494	0.18072008685389349	0.18884140360239737	0.3340913670545564	0.7206312064279496	0.7375886326521983	9.075683599657518E-4	0.8632793310633552	9.075683599657497E-4	0.8632793310633546	1.0590733825349132	0.09055964701877382	0.1957328084676476	1.4837942944784537	2.4125305898461167	1.9898890947754582	0.15562713504333073	0.89288530559593	1.5363791068988577	0.9056107660854366	0.00697347998035863	1.154619411970961	0.19965146737913725	2.093959243838797	0.767734404262145	1.0	1.0	1.0	0.0	1.0	1.0	0.0	1.0	0.0	1.0	0.0	1.0	1.0	1.0	1.0	11.0	-55064.507181325476	0.0	0.0	91.0	-1306.8343282044373
312280000	-56812.39006380616	-1356.627206432255	-55455.762857373906	0.43043467966871346	2020.9092913477286	51.150420058068065	0.4543499313724075	0.8658840772379662	1.3052141345859334	4.365801287478416	5.518374869997599	5.424699895050872	3.358439160923233	2.4513123175829232	1.9837382688608696	3.850253477017948	3.119183243640358	3.7502963502915305	2.5191753040694236	0.9969800985306508	0.35706570207278765	1.0326536658286258	2.748820518395543	0.7069157066045563	0.9780775723567059	-0.5730621161017693	-1.3957583337551223	-2.8109325918299572	-3.302645731664185	-4.176928550435001	-4.499372617755465	-5.059123128802365	0.468	5.435387681064831	0.30005490518859385	0.1788712378082662	0.19016494392801353	0.33090891307512316	0.5824385201837603	0.7517342803959032	8.856761749811199E-4	0.7901317038801079	8.856761749811196E-4	0.7901317038801078	1.0955165487033167	0.21627446253664004	0.721734095084019	1.7031478411154999	0.7491536789832359	0.5267028461977752	0.6304291203135531	0.6040175739690856	0.04282184780172617	0.27884310851130045	0.08916526934260167	0.5321973719229612	0.5163145996604925	1.922681415057001	0.4812463942253794	1.0	0.0	0.0	0.0	1.0	1.0	0.0	1.0	1.0	1.0	1.0	1.0	1.0	1.0	1.0	11.0	-55043.90922110635	0.0	0.0	94.0	-1298.864832596476
312290000	-56819.89900952398	-1371.868060651271	-55448.03094887271	0.42043306169016587	2020.9192929657072	50.89376623311514	0.48939653409832945	1.6577807225519037	2.388494060852615	4.759152740847886	5.821618142763451	5.261779311211369	3.282494464247786	2.16047471966098	2.0181743254269793	3.238700403985487	3.510183619672886	3.2294572802591524	2.0367183518053733	1.007847307140692	0.13407904702871115	0.7372826643375252	2.9838638673934925	0.4838115572758228	1.0047927296872619	-0.7579171082226295	-1.5150286171970833	-2.6327663238491343	-4.30625066943355	-4.3871104691011436	-3.7998397881897237	-3.2877359994909696	0.468	5.749470406480036	0.28596086155064554	0.18169027199146764	0.1968977903469493	0.3354510761109343	1.1694832482435025	0.8025890452653504	9.002087449781786E-4	0.8823807361457446	9.002087449781786E-4	0.8823807361457464	0.7204272526580079	0.07131599958185143	0.32417561865400996	1.4197647158801106	1.736830482708524	0.7097341241457982	1.3830653510968212	0.4672322655758802	0.12730399431198275	0.6237212391212669	0.059235049574586945	1.4422859309205247	0.44893626605383324	1.6808274970609167	0.3873338311248897	1.0	0.0	0.0	0.0	1.0	1.0	0.0	1.0	0.0	1.0	0.0	1.0	1.0	1.0	1.0	9.0	-55052.29862651017	0.0	0.0	88.0	-1310.867673656468
312300000	-56811.801827295865	-1386.2037162490496	-55425.59811104681	0.4172863494028886	2020.9224396779944	50.392471184434484	0.944164046434568	1.656488771779181	2.2242693684150807	3.2023879771991326	3.929782850863611	3.3525420373576194	3.132270371862601	2.099350686790568	1.92584732603376	2.7882790857935684	3.2394819394648917	3.688775086862526	2.0531522066817094	0.924099851473893	0.4306192332266793	0.4289656731033267	1.314397470383237	0.6783102166468454	0.8715494132281019	-0.6115809828104274	-1.5871508349254304	-3.1191263301911345	-4.927559748321195	-6.051647169539225	-5.4637950115900935	-6.067374034242818	0.468	5.094049297194095	0.29064070434940775	0.17716146187981294	0.1937881497764015	0.3384096839943746	1.462834039770064	0.8046972000686066	8.903373185689125E-4	0.9034520712527433	8.90337318568912E-4	0.903452071252742	1.2491486318129736	0.6878652990557187	4.471761690598005	0.08949542654531542	1.4941535524695975	0.6263398083794492	1.5298516720741469	0.5791077413641829	0.44349597710943645	1.3412177844467479	0.01986496048226885	0.5864208720141503	0.3673121434919638	2.0427208631479905	0.6195980812976992	1.0	1.0	0.0	1.0	1.0	1.0	0.0	1.0	0.0	1.0	0.0	1.0	1.0	1.0	1.0	11.0	-55037.88908296405	0.0	0.0	89.0	-1314.8174368886139
312310000	-56838.241265035766	-1424.462953786472	-55413.77831124929	0.42953150421584124	2020.9101945231814	51.05027752771179	0.880924228695893	1.1473418871939516	1.5303435920843977	3.0100522177341786	4.6188992850017	3.7647872576557337	2.7226540091298386	2.5219872391054245	2.2110292817847115	2.823844372811714	2.9274233840280983	3.086255792452032	2.1510725927907823	1.1142760012499067	0.5455670308571454	0.6964711010378614	2.2334456731095447	0.4564422966587549	0.9974174524777706	-0.6867414221418733	-1.149781377897639	-2.8387700153164532	-5.023605352790585	-7.621858569650199	-8.303174434447504	-10.52360037476076	0.468	5.107608543640624	0.289524661501361	0.1797439184589756	0.19228029411914108	0.338451125920519	1.4575627690495925	0.8029831498967623	9.198730866434856E-4	0.8751314081613354	9.198730866434838E-4	0.8751314081613316	1.005664768481658	0.12359483956489874	2.040881480169379	1.0253353390548579	1.4891907639940385	1.4132968765448226	2.4643903541027226	1.6437436284055245	0.7300558044338382	1.2659895825147771	2.5004556745972426	0.8303616677855475	1.8373417875893887	2.3300109716042314	0.5590836966326809	1.0	1.0	0.0	0.0	1.0	1.0	0.0	1.0	0.0	1.0	0.0	1.0	1.0	1.0	1.0	10.0	-55029.65994717043	0.0	0.0	86.0	-1351.0739301266105
312320000	-56789.17867198289	-1394.639724895684	-55394.5389470872	0.42372715775698705	2020.9159988696404	51.043303821496195	0.688388564059311	0.16670251649080425	2.3346450807840444	3.4831991221977745	4.924241347063593	5.055959369943554	3.2715256886505193	1.7215789815057991	2.490222507168988	3.413430111348772	3.1061529545271287	3.9686323500356417	1.8898954724231871	1.281035889675807	0.3928717196392183	0.5336366836590056	2.072172613276604	0.5319422784037022	0.6530443916514943	-0.5762464725519437	-1.1974493696589437	-2.6307996687069344	-4.740126818945026	-4.245404175282588	-4.281305281208041	-2.5281799161515544	0.468	4.54936979055077	0.29282374677922074	0.1785808314053781	0.188995005586017	0.33960041622938086	0.7514702578227475	0.7377880026061665	9.197779005735013E-4	0.8540323545020758	9.197779005735014E-4	0.8540323545020744	0.7584092858707685	0.3419384409081241	0.3541999071430446	0.8407910747809797	1.0731369019405712	1.1147500290457195	1.1063879322874057	0.704687136294649	2.8863172670861728	0.8745884987723069	1.6628519592189586	0.5024425788065637	1.4377354444530313	1.9395492956459965	0.636193183971371	1.0	1.0	0.0	0.0	1.0	1.0	0.0	1.0	0.0	1.0	0.0	1.0	1.0	1.0	1.0	10.0	-55025.270251358124	0.0	0.0	86.0	-1329.1882484702192
312330000	-56833.42818601316	-1393.5023025405392	-55439.92588347262	0.42172781266892173	2020.9179982147284	51.479154820682886	0.5009773462815411	0.9937727319273854	1.5662809458776805	5.298938831637691	4.873914802014924	5.172715748535766	3.139661029986401	2.353988404261225	2.4141373195365357	3.532496447212603	2.8013705429187663	5.010332163067825	1.8468048108582655	1.0452735278259626	0.284485596378317	0.9249457799615584	1.5656198868548457	0.4373579036456875	0.41803022496024883	-0.19044538510799203	-1.1076350225898486	-1.5058446352757295	-4.811390094573113	-3.8154788533484134	-3.7578448446334716	-5.999599834071709	0.468	5.240315476622839	0.28993206538137833	0.18275312008259398	0.18971722275374828	0.33759759178227616	0.8310823404462988	0.7836919521694717	9.328466120715976E-4	0.8410029724550279	9.328466120715967E-4	0.841002972455027	0.6405098263397633	0.1070543215354565	0.6880916711613586	0.5142772234979318	0.582212898591088	0.8174452992077252	3.2889305502194097	0.6004147524511196	0.7171991250187502	2.097171129428813	0.3083947264254441	0.4207528725625555	1.1492281808641864	1.59585218491473	0.26546018680146105	1.0	0.0	1.0	0.0	1.0	1.0	0.0	1.0	0.0	1.0	0.0	0.0	1.0	1.0	1.0	9.0	-55059.12381512538	0.0	0.0	82.0	-1332.7422553935048
312340000	-56836.931142454894	-1404.9444794694239	-55431.98666298547	0.4187144033500474	2020.9210116240472	51.1026110190451	0.3923389278750093	0.7080898241387337	0.5783860449736854	3.4602830847006363	4.438366962522208	5.244835589377803	2.4535828543220495	2.4489360328492578	2.231148645878014	3.381624151394546	2.895116949105072	3.524668958280483	1.366404196300629	1.1109169650514081	0.24085711822947653	0.9936539558389933	2.0968905298642837	0.7678309486073646	0.6099196869594589	0.05533837969148536	-0.5025765905175287	-2.3779628298039643	-4.955596749604697	-2.6610760364953174	-4.5440465789779845	-4.34107829205199	0.468	4.859393182024999	0.2930055815331345	0.17630167789263743	0.19150378488873296	0.3391889556854919	0.9647300562009163	0.7907230020644301	8.869168809305363E-4	0.8196904758672782	8.869168809305367E-4	0.8196904758672795	1.5701724110905473	0.37738155788042677	0.8284768337296441	0.3190812322749945	1.2787331107693845	2.7746590897617596	0.8400925194455544	1.4815996241998117	0.8296458081072537	2.0076353471370227	0.37622891402693287	1.1082677362719884	1.8145804360873827	2.508665232460295	0.8540251559192578	1.0	1.0	1.0	0.0	1.0	1.0	0.0	1.0	0.0	1.0	0.0	1.0	1.0	1.0	1.0	11.0	-55061.02487473843	0.0	0.0	81.0	-1336.3712733738496
312350000	-56877.8388143091	-1411.4933786176462	-55466.34543569145	0.4279094810028035	2020.9118165463944	51.0643391319824	1.0761769533769372	1.2280336255175883	1.8852847988450456	3.4097866001193866	3.930958220124793	3.785320605275468	3.168594650818601	2.6326747224729505	2.4874728615981967	3.5917019387311973	3.1106709966952217	3.3096929138089375	1.6893594232219897	1.1395708739545751	0.42718406582082213	0.8191346320733077	1.9617869072570924	0.3811134071099111	0.6775681416653717	-0.4250348156120174	-0.8348110931938949	-2.3501690889924265	-4.887525812107689	-6.187672618189861	-5.390985809581809	-7.1223184379482465	0.468	4.869677899820557	0.28813552730225267	0.18430295885762232	0.1903548369611461	0.33720667687897565	0.9323224282205028	0.7614265538714323	9.284828577300204E-4	0.8078325742576633	9.284828577300192E-4	0.8078325742576633	1.1017138989033999	0.9628996778946453	0.29170411797539947	0.038065707427506194	2.2142185285866014	3.345340879723886	0.04494173555873109	1.2694750124041547	0.6505651770062585	1.4415674413039081	0.6984759604129848	0.7028780166885648	1.4546760620431538	2.2778915519178047	1.3103485682152933	1.0	0.0	1.0	0.0	1.0	1.0	1.0	1.0	1.0	1.0	1.0	1.0	1.0	1.0	1.0	13.0	-55072.88554735014	0.0	0.0	89.0	-1339.0232707257167
312360000	-56903.53825990219	-1413.3156706929262	-55490.22258920926	0.41920392342599505	2020.9205221039713	51.4017646684775	0.8601130070968873	2.389376484835873	1.5248290939520508	2.5549952752737206	2.9476369446461326	3.9374957864799995	3.4210217759240296	2.5025149576058245	2.369438041392892	3.449804077931162	2.9013959635869933	2.9128987944864404	1.3529549633519569	1.0938435289347281	0.2567462729811261	1.1357189811016921	1.5339252933775203	0.31748180939793974	1.0929090828599266	-0.6840031982230305	-0.6019093640963786	-2.650325483017603	-4.7576209830399785	-4.838696209182505	-5.22226560540379	-4.453145487973522	0.468	4.825661478191751	0.29224259211164655	0.1812177581593652	0.19214452958512707	0.33439512014385786	1.5100729465590208	0.8069666910558514	8.783415344700103E-4	0.8712516438053122	8.783415344700085E-4	0.871251643805311	0.8384684091869126	0.4738860338163088	0.39840636964348564	0.201157538086569	1.1737797220742727	1.3480013719350192	0.01460760580023959	0.7619133164858586	0.21454105667593967	0.7922183486699304	1.3245684132000264	0.6503949638091303	1.3590912507290762	3.159849974811879	1.0714510216941147	1.0	1.0	1.0	0.0	1.0	1.0	0.0	1.0	1.0	1.0	0.0	1.0	1.0	1.0	1.0	12.0	-55078.361524427	0.0	0.0	91.0	-1342.8280528150094
312370000	-56873.94052019452	-1409.219333992369	-55464.72118620215	0.42408653260231255	2020.915639494795	52.09185616055893	0.8530371027141354	2.4472147271843396	2.121958070005765	2.266734676208401	2.904060903958868	3.346754690329197	3.7006451671573726	2.3082817620051412	2.5310956261560054	3.9618085486943353	4.089246719543126	2.8345933568514483	1.9921204905726106	0.9647759729874821	0.003274373564956662	1.1125021776135122	1.3226808092561517	0.46117085853463613	1.044038426753178	-0.29690527239365366	-0.9940981440369984	-2.4830637574967773	-3.9323462373409175	-5.396553464166938	-8.23638063180788	-6.067980170177563	0.468	5.327263794953883	0.29153201790536354	0.18077200394765544	0.19137585762515905	0.33632012052181864	1.6234877996914086	0.8239284066213598	8.74913832171824E-4	0.7010232221928067	8.74913832171822E-4	0.7010232221928069	1.4804376966634638	0.6049400612302922	0.08045183473415003	0.1959260216056044	2.0647095784724248	1.308759220636476	0.011528872094620694	0.5780291894771724	0.20086125483128336	1.1125578165239798	0.47189831208816413	0.12745062057558512	0.6642579177365207	2.210591370714154	0.41178128490239	1.0	1.0	1.0	1.0	1.0	1.0	0.0	1.0	0.0	1.0	0.0	1.0	1.0	1.0	1.0	12.0	-55049.92597007175	0.0	0.0	92.0	-1349.0145902140182
312380000	-56876.50230834362	-1406.525563761713	-55469.9767445819	0.4188230582823042	2020.920902969115	52.23774778190355	0.4090250852155239	1.7270111910143384	1.4762750488283987	2.4446311924745063	2.455953649166388	3.6938904145006655	3.119054131190591	2.884682295472016	2.207373614409632	3.215662148560018	5.5216392023438035	2.3800418695886605	2.0726229803276612	1.303502121877629	0.3675157992035915	1.2934902033988653	1.9976490855279907	0.530105265537906	1.2759133924525785	-0.5216591535117683	-1.2742253616519954	-2.8654491806596374	-5.259289298278971	-6.6387773809892145	-7.283474912106929	-7.396357827328618	0.468	5.928471764536105	0.29325651691307714	0.1781534160642445	0.1900889051792964	0.33850116184337864	1.1066050270706866	0.7787761652254741	8.961547595433194E-4	0.8459891147915931	8.961547595433205E-4	0.8459891147915956	1.018567704807071	0.5810918638656045	0.025919313075134395	0.00394487062164548	2.544280915498862	2.314364489121298	0.13281009949638256	1.3638305876792336	2.641894032401565	1.4425238598168102	0.592012817324713	0.7359632361077357	1.0128194448733554	2.489842437481884	0.6559643452287207	1.0	1.0	0.0	0.0	1.0	1.0	0.0	1.0	0.0	1.0	0.0	1.0	1.0	1.0	1.0	10.0	-55065.00296811175	0.0	0.0	93.0	-1338.604185293787
312390000	-56876.489520666364	-1415.6507901413731	-55460.83873052499	0.42091532844193247	2020.9188106989554	52.517269015762665	0.4546702536492268	3.137523293423498	1.8119925268134178	3.183179685023151	2.896060921784429	4.458307045464047	2.9912562132172673	2.639378694487205	2.491645481934448	2.8362301954222002	4.34382535287637	2.912952433996046	2.1458730573473352	1.3752639533484272	0.1674079672487152	1.117930447145332	2.844760795253028	0.33015827350351096	1.1814712415188438	-0.6354853392223838	-0.8893522222347119	-2.5568877520794873	-5.2896091470731275	-4.370262405542453	-3.4720284129778127	-6.135290418888554	0.468	4.939555811509089	0.2885503693135335	0.17908213327248165	0.19599755139713093	0.3363699460168506	0.7521886404601982	0.7701218616450727	8.465158179108202E-4	0.827144327749592	8.465158179108209E-4	0.8271443277495923	0.13901767445718255	0.5534386842024009	0.11245908206172474	0.10686576306964841	1.4466407910908379	1.4753169411414664	0.44667485697901177	0.904225496212319	3.759563806542191	0.295497665056272	0.07904827023393776	0.890110680261076	0.3768209735925184	2.412723483027499	1.0487594128729005	1.0	1.0	1.0	1.0	1.0	1.0	0.0	1.0	0.0	1.0	0.0	1.0	1.0	1.0	1.0	12.0	-55046.69003358214	0.0	0.0	93.0	-1348.4005227995638
312400000	-56853.740612656446	-1375.3071042538074	-55478.43350840264	0.42093141064474093	2020.9187946167526	51.55453669592598	0.5227331022739032	3.244751768233112	1.9032396775605056	2.2933416547227896	2.8923140080555463	3.3925918124514918	3.129152775686746	2.7128007640574388	2.5450403554495558	2.836369489013206	4.5363340229851925	2.67545482699271	1.7373959159902315	1.5942222988930768	0.10363774485764322	1.0130448616124241	2.0099705009281514	0.2530682954905974	0.8916876799329039	-0.7641799660245732	-1.4658810358110956	-3.032353662541744	-5.184530582526799	-3.065512919657657	-1.9054806788770957	-0.9097637172260686	0.468	5.547318444081869	0.2962164059952461	0.18068346174373592	0.18902597487199535	0.3340741573890193	0.8933208669319216	0.7535353527042644	9.001803871602449E-4	0.99221292998752	9.001803871602461E-4	0.9922129299875201	0.36495208871612217	0.39858294141828216	0.36034019694805447	0.4172202984178266	0.8535618234228981	0.7929612339649877	1.1419336767009052	0.5512771677194023	1.4458763553464398	0.23589975567374005	1.3577509511641055	0.3329875537130649	0.312395350455102	0.5768470562250009	0.48863938545317376	1.0	1.0	0.0	0.0	1.0	1.0	0.0	1.0	0.0	1.0	0.0	1.0	1.0	1.0	1.0	10.0	-55069.21103033346	0.0	0.0	93.0	-1308.5431268112643
312410000	-56852.09593231191	-1388.9782227274877	-55463.117709584425	0.4167976225246022	2020.9229284048727	51.40079569297593	0.7373721049039812	1.9235832167693347	2.605868432326922	2.9020036450837754	2.648498014445952	3.5296559936232947	3.032946533289432	2.598893006360416	2.986642519834568	3.3101543085085012	3.8085752487741176	2.503221484513973	2.1136390665253693	1.7187580054427452	0.04871610067349736	1.2609129453619403	1.484021246550686	0.5336830775633453	0.7783199115008756	-0.3072165223586142	-0.735967682508923	-2.946477844389717	-6.295641988445404	-7.427001424245571	-5.385989890700115	-6.26333465176762	0.468	5.248235119488079	0.2942887290210723	0.17414167596595787	0.18908959228180772	0.34248000273115886	0.774684206448225	0.75235419835993	8.951913580867059E-4	0.8095947065980954	8.951913580867053E-4	0.8095947065980946	0.5428391106570266	0.44322677201239435	0.40773514984387127	0.9791971897905799	1.628295163627879	2.301172290944473	0.023582862152511947	1.1406840000209688	0.26547913377160787	1.1536846189197942	0.19856105526932855	0.5461035605209517	0.5428499470070183	1.850915090474462	1.5237262455992706	1.0	1.0	1.0	0.0	1.0	1.0	1.0	1.0	1.0	1.0	0.0	1.0	1.0	1.0	1.0	13.0	-55071.35146819178	0.0	0.0	88.0	-1320.9933661221773
312420000	-56848.71684183945	-1401.6229224092078	-55447.09391943024	0.4180075008650733	2020.9217185265322	51.13625712886164	0.3945742012172499	-0.11379588851686034	2.7227740944348433	3.225811326137851	2.639030225648703	4.617400805819925	3.004047031696544	2.6929402770059316	2.141745357888137	2.9707442597583382	3.8517352437681005	2.363456579347283	2.086367993787308	1.3612020070054283	-0.045247313446385384	1.4542028024349742	1.3329270383384797	0.8254215002694723	0.9125846964940685	-0.4774213739517099	-1.0650892096888307	-2.5357109127955617	-7.421238296699228	-6.8915735671019505	-5.716844933365559	-4.862012279698831	0.468	5.39218658729918	0.2875850601167492	0.1777198642179374	0.19674626107067575	0.33794881459463433	0.411514424328705	0.6781132616947881	9.21046484154751E-4	0.835463975394379	9.210464841547532E-4	0.8354639753943779	1.089450774445061	3.306560431279565	2.2175500551846437	5.346862034381908	1.1547253794440335	1.2564169510494159	0.6014923691224419	0.47136053631196345	0.07617476658102107	0.5686849286761151	0.8834072874171511	0.48854920227325166	0.32786621568705276	1.1294458502238076	0.5287308729429404	1.0	0.0	0.0	0.0	1.0	1.0	0.0	1.0	0.0	1.0	0.0	1.0	1.0	1.0	1.0	9.0	-55035.812327777305	0.0	0.0	94.0	-1336.8171016897636
312430000	-56845.664789677634	-1414.362659437015	-55431.30213024062	0.41624874741865087	2020.9234772799787	51.432112356890066	0.3604578241846192	1.4062861338767183	2.5591130952684837	2.7966802247183096	1.974370159159232	3.161159422408736	3.4163743905810278	2.93402198590214	2.25035099922423	3.06558091606384	3.733268781675536	2.440599645620777	2.5329687182577736	1.436127955128475	-0.04135595542971669	1.1099121840658268	2.375409165897312	0.9730286549401229	0.9380030141087221	-0.0870319667457243	-1.4391028506962966	-3.24304568392505	-7.250272198436751	-4.55123780626109	-6.870764537023339	-8.13867631158906	0.468	4.966408369138746	0.2899553027818291	0.18242645109495736	0.187230401851141	0.3403878442720692	0.8176996910646911	0.7569401416170636	8.53430604057644E-4	0.9072492240941319	8.534306040576436E-4	0.9072492240941309	1.4670276464417553	0.6938278004261896	0.8951388116606023	3.979526921862257	1.5718047197949794	3.020909840601353	2.009528195360819	1.9170340945397006	0.1482150625579419	1.4066785065176675	1.2255445347598952	0.46730302331274454	1.2639829415136294	1.2936120356646095	1.170279411880004	1.0	0.0	0.0	0.0	1.0	1.0	0.0	1.0	0.0	1.0	0.0	1.0	1.0	1.0	1.0	9.0	-55035.655927229855	0.0	0.0	88.0	-1341.8902809916945
312440000	-56820.31934874953	-1401.120758957431	-55419.1985897921	0.41716952050691913	2020.9225565068905	51.95289771368339	0.5666511462735483	1.3598115396250066	3.1470306455614154	3.9632673759909385	4.097388238361475	2.690010960250042	4.821296735551093	3.572124225389345	2.562463966579621	3.046944419032265	3.4979395676250706	2.7708402720933463	2.296102705842046	1.1464447097561132	-0.18116217177276753	1.0603225364240823	1.9924290521916852	1.0223742538252596	0.861658915511935	0.0459476359565935	-1.6410512104044044	-3.013250568434292	-6.036370864184764	-6.5283250828112545	-5.292478598141681	-6.294362435540699	0.468	5.554608350375725	0.29021063877674874	0.18304021145723523	0.19124669655253615	0.33550245321347655	1.0637041544570116	0.791870529008277	8.959551659450329E-4	0.876647874335018	8.959551659450322E-4	0.8766478743350185	0.7672608107972039	0.8374646883718444	0.5265686213195373	2.265240299794621	2.252248554252008	2.5083654325460034	0.5847540323409733	1.4385616241473527	0.173744461845592	1.4307603781527742	0.3615972316189797	0.97181485716931	1.0874971884932394	1.7477789424497214	1.3371618619467749	1.0	1.0	0.0	0.0	1.0	1.0	0.0	1.0	0.0	1.0	0.0	1.0	1.0	1.0	1.0	10.0	-55025.46752935931	0.0	0.0	89.0	-1330.948317719585
312450000	-56838.83052362328	-1421.134465311019	-55417.696058312256	0.4170428858223414	2020.922683141575	51.673823141400575	0.40507639569475773	1.9376713138241088	0.9731790916108343	3.3337334745853955	3.9341022526380978	2.7587801769180054	3.5614860934321966	2.5185493518525655	2.8725808239890163	2.8190599593744805	3.5778920664512963	3.026828193481134	2.038825162477169	1.5178282496426705	0.10836265935928015	0.7039608179136695	2.0231013325744276	0.6282093904475082	1.145569762640422	0.11928981923020388	-1.9085282955740488	-2.7742762859790693	-6.350095201997431	-4.322490027532315	-2.4973459509585094	-3.898331094239605	0.468	5.024239581234121	0.2894589605851427	0.180573829806836	0.19535954350821946	0.33460766609979853	0.9102168690847023	0.7817733375060634	9.566382440042302E-4	1.00108662180325	9.56638244004233E-4	1.001086621803251	0.5352315741983026	0.6946465869897896	0.12041102090889237	0.12982517086939466	1.8730478873643792	0.7335173867227117	0.912152886731729	0.4913636135010357	0.9559353338301584	0.39057094328957886	2.0318236509293204	0.3930824161835422	0.5367486947018474	1.068819359818432	1.0121482143303835	1.0	1.0	0.0	0.0	1.0	1.0	0.0	1.0	0.0	1.0	0.0	1.0	1.0	1.0	1.0	10.0	-55044.00425525581	0.0	0.0	87.0	-1351.9043793512687
312460000	-56844.4045524827	-1412.75650516993	-55431.648047312774	0.42027384106682864	2020.9194521863305	51.817566729977706	0.44571382274557564	0.1367273307793595	1.0979954069281757	2.9314887793913025	2.62666859565155	2.2044840001030783	3.442022837383507	2.7744929181781544	2.6249447912445194	2.7307731606277557	3.8498810907811647	2.7514959268513257	2.043487158896707	1.5916611061745245	0.1325628959085108	1.1727957154643693	2.5079271404019066	0.805708963427622	0.9231568889888855	-0.15769813179042763	-1.4618074108132848	-2.7322472088428773	-5.402281724010132	-7.003623711938596	-6.980562343960681	-9.773831035563177	0.468	5.052332923161936	0.29192619245458	0.180252942754078	0.1922793379093912	0.3355415268819474	0.5692184893220936	0.7180304242741983	8.811929530583172E-4	0.7450268091081178	8.811929530583183E-4	0.7450268091081169	1.1331601380476648	0.2596584736483189	0.04300505330682814	0.39328467928251754	0.8690727090982073	0.9599986035100945	4.39848405300174	1.0949239829444677	1.2136609259291864	0.5708871850279793	0.6522724915074741	0.2293444731001096	0.42053042830109005	1.198823165893915	1.042532347327327	1.0	1.0	0.0	1.0	1.0	1.0	0.0	1.0	0.0	1.0	0.0	1.0	1.0	1.0	1.0	11.0	-55056.6122656892	0.0	0.0	83.0	-1352.6201012535953
312470000	-56869.37469359014	-1445.29471780278	-55424.07997578736	0.41772618745240725	2020.9219998399449	51.954432601927074	1.246735536223346	4.793386889471988	4.143914631803379	2.380064437893909	2.9323822164601894	2.4318241290301432	2.7216771732212313	2.839926524919176	2.725496010769118	2.7536742349226264	3.3688739949953366	2.6032809904275975	2.2709121640136347	1.326125515961753	-0.0869447108790411	1.1695438628696686	1.9493920574497454	0.7770267415385652	0.6576211896573766	-0.4757847814316556	-1.4709553374564983	-2.7225020093514685	-5.408941126256072	-4.77751640018177	-5.068653389221679	-5.0196055821593095	0.468	4.7718218990304715	0.29258519881483724	0.1772784254786444	0.18891088721516072	0.3412254884913543	0.8071599671952246	0.7720232597725099	8.564989450568649E-4	0.8598968726954533	8.564989450568641E-4	0.8598968726954518	0.8492154045932554	0.18617000937400766	1.8216428385814578	0.1354877981760966	0.7280041544289165	1.0307552236539914	0.2174718254811537	0.4619112795249842	0.03846739749034997	0.5079016585916006	0.8693606690360993	0.652836022354559	0.2538282976960284	1.0101942881607242	0.7824378057334389	1.0	0.0	0.0	0.0	1.0	1.0	0.0	1.0	0.0	1.0	0.0	1.0	1.0	1.0	1.0	9.0	-55036.6274475795	0.0	0.0	88.0	-1386.6606123691379
312480000	-56890.15470900301	-1428.2429317889037	-55461.9117772141	0.4235689012178697	2020.9161571261795	51.766061763710844	1.2747783155135108	2.6167636632099303	2.797452056329655	2.8840425588542815	2.9945225522710435	2.94115240359481	3.184173147540807	2.947007154841601	2.663287507727335	2.7629643501827488	3.124875298229801	2.684740589234754	1.6806496633103747	1.5257722138754377	0.39262116805025216	1.0950508743298486	2.0679812267291133	0.7869530910077555	0.6846868821770437	-0.4539282782925647	-1.4392722905174529	-3.1052494211767967	-4.832531312306505	-5.436823859918422	-5.189048813838037	-4.2814797814087004	0.468	4.621589314225337	0.2909862784665089	0.1793348964030359	0.18891088721516072	0.34076793791529114	0.9171663497539096	0.7764778925488964	8.720664514926779E-4	0.6171369644046468	8.72066451492676E-4	0.6171369644046466	0.9240690327447622	0.6541419188538458	0.4936744253256125	0.18782000335857096	2.925559605014629	1.8079491157101384	0.9006618270835605	1.132681314936583	0.7264053264093993	1.8877225031767462	0.9310307258897516	0.2657326904059818	0.793809308307696	1.5816690931207602	1.5289804437179546	1.0	1.0	0.0	1.0	1.0	1.0	0.0	1.0	0.0	1.0	0.0	1.0	1.0	1.0	1.0	11.0	-55063.53361587974	0.0	0.0	80.0	-1370.9720496436937
312490000	-56875.52395217263	-1419.4968929716283	-55456.027059201006	0.424802190179676	2020.9149238372177	52.130166450271886	0.7540583580444129	2.5276182138508054	2.492729526840044	1.8745650848269793	3.40594426038402	3.360942877561253	3.2050692700327486	2.531809267900633	2.126281630051422	3.172832319943597	2.7189162281397565	2.6929942328655176	1.901019896287677	1.3580480536096309	0.21289290270948846	1.0223948132512206	1.6560989172322025	1.1347036730819118	0.673792114012313	-0.6580264202707077	-1.6151156467014558	-2.215453963133121	-3.5169799650698104	-3.4613065837180397	-2.9224780043205962	-3.3623286216090107	0.468	5.073789114113672	0.2895168311152779	0.17912931242647656	0.1929323795209486	0.33842147693729363	0.5883830480829363	0.6999915671846867	8.999311881733929E-4	0.6652600041095593	8.999311881733929E-4	0.66526000410956	0.7912615594406242	0.1220104898317461	0.6483797700550397	1.137620259849959	1.0347857780353529	0.44830118885441633	1.0850112331763688	0.644402814680229	0.5790272680375356	0.7785458293390513	0.4985387474793208	0.17955084527334417	0.623457821467034	0.8078358920973697	0.5805064737305085	1.0	1.0	0.0	0.0	1.0	1.0	0.0	1.0	0.0	1.0	0.0	1.0	1.0	1.0	1.0	10.0	-55051.4947074606	0.0	0.0	84.0	-1369.4543252139351
312500000	-56888.9178325523	-1430.912429309358	-55458.00540324295	0.42772637374363176	2020.9119996536538	51.66069386899342	1.6118337688884703	3.4248526814410623	2.5655723235383854	3.012629306322982	2.6229794696229294	2.7348849131483464	3.3976197721997883	2.3127872160881497	2.521185313898429	2.850418839622355	3.564235220812266	3.0646329420969787	1.772833020006023	1.3666411652925468	0.16189040497477836	0.9045071474055081	1.6614361461655214	1.0010098554794222	1.285872133634298	-0.5188088479037115	-0.9161165153563116	-1.8955160767906871	-3.0792444914405834	-2.049890786722682	-2.5408258635419365	-3.533302993245929	0.468	5.452173216627225	0.29200724130428973	0.1806549411345247	0.18977087679866192	0.33756694076252025	0.37836813341365394	0.6670076272594897	8.780230278815462E-4	0.7465129590333167	8.780230278815452E-4	0.7465129590333146	0.6534519105170332	0.08588134884724609	1.267142894621395	0.12757538745143357	0.8676466302574513	1.370375660440186	0.0271960235818648	1.0733765093858705	1.3133691110603958	0.8329159071990873	1.0164083719554124	0.3162701789038134	0.8910521007771621	1.1602290951952063	1.0180314388209613	1.0	1.0	0.0	1.0	1.0	1.0	0.0	1.0	0.0	1.0	0.0	1.0	1.0	1.0	1.0	11.0	-55070.29900079027	0.0	0.0	84.0	-1372.2604622990307
312510000	-56880.96914251683	-1447.519178433301	-55433.44996408353	0.42316564383628563	2020.916560383561	53.157553504754944	0.8971871669562618	3.329354539356866	2.207688640392944	3.3955059621955397	3.1306391889029386	3.2011527002049864	2.4704528489661826	2.3805679026421256	2.8560135797044417	3.155133963679603	3.4853666069766063	3.3332971119517802	1.9991441873181475	1.5718506173207307	0.35852545676585945	1.0816300084381862	1.7148660158905276	1.3532493531857768	1.1378585719257477	-0.2668758590241558	-1.0580368662899253	-2.178358390095848	-3.92564924379189	-4.497559533661944	-4.235129058740848	-4.35492553369556	0.468	4.9930850357592655	0.29214809753779597	0.17902647630965654	0.19279836290541194	0.3360270632471321	0.5884930824932151	0.740525339150213	8.674263509311134E-4	0.8896323795323131	8.674263509311144E-4	0.8896323795323143	0.698666170082642	1.2374682342202254	0.5604661512393581	0.1528634512787505	1.676764539812794	1.410531272832082	0.027227810239487168	1.077282215086396	0.150890825618792	0.4596081974045117	0.19468085079177996	0.35158406931454184	0.38324694799942016	1.4568566267290832	0.3202861706507181	1.0	0.0	0.0	0.0	1.0	1.0	0.0	1.0	0.0	1.0	0.0	1.0	1.0	1.0	1.0	9.0	-55042.770291048	0.0	0.0	89.0	-1386.3556226460692
312520000	-56894.32098523142	-1447.8164433557051	-55446.504541875714	0.43417185649590595	2020.9055541709015	52.88025199366568	1.4223656521583103	1.211763007679291	1.4585610863844702	3.6674274663369655	3.559957048436993	2.9675459822680543	2.957723995799112	2.0650624973133254	3.0227788968717153	2.5024698713368765	3.7134288269323577	3.3351615270634065	2.1537587781854284	1.430352670242407	0.3435535074521953	0.6832829977729249	2.1703326006751893	1.459284858938728	1.114957423333822	-0.35521484507063195	-1.0292902629226468	-2.716071431621596	-3.717642679260285	-3.9914516107778693	-5.233721927208322	-3.7389136184903116	0.468	4.749508230776638	0.2896170250718767	0.18067350430954132	0.19200073108785218	0.33770873953072644	0.6748432148393936	0.7412086936891847	8.849793969734634E-4	0.7764248498706494	8.849793969734626E-4	0.7764248498706497	0.4456321468125142	0.22438093069512555	0.20933219631031735	0.15363774584759693	1.570380114405394	1.3492017510540957	1.0673226582902433	1.6329189892017744	1.325931326403576	0.5060817337447454	2.065468708718245	0.9343780438982572	0.7452192907246704	1.6305697762823754	1.2772691760992372	1.0	1.0	1.0	0.0	1.0	1.0	0.0	1.0	0.0	1.0	0.0	1.0	1.0	1.0	1.0	11.0	-55046.71497812023	0.0	0.0	88.0	-1383.27303985458
312530000	-56887.00833168937	-1435.0891267840955	-55451.91920490528	0.468153066128702	2020.8715729612686	52.641663574391536	0.516109221868629	1.8896665014911034	2.427651339405116	4.561496243715334	4.920618432152393	2.850917051524708	3.2776402600283157	2.4685287402336664	3.0001734534765268	2.3147884510324044	3.845009818186087	3.9811786519786474	1.7941767632961312	1.74962705379941	0.3765709595984947	0.47033435819664293	2.273135052448559	1.8670133251594239	1.4222852425267707	-0.21121464253216907	-0.6517268595638552	-2.5861867403134022	-3.3254146471781025	-2.735189372652506	-3.9092506568403125	-4.416559142420672	0.468	4.805675252978148	0.2904605389726292	0.1758655469694829	0.19359889955262077	0.3400750145052638	1.1763741987811915	0.7808837744832474	9.03026804615306E-4	0.7709874519062494	9.030268046153052E-4	0.7709874519062491	0.7055953606362657	3.990921146152352	0.16911896183414993	0.2827823808830886	1.6209906247025325	1.2531520521611828	0.5864291346896188	0.8382940164278248	0.024639311348384648	0.41462829337366514	0.30597781552566017	0.7238163771144057	1.095542107119336	1.3358432750469185	1.158856122180288	1.0	0.0	0.0	0.0	1.0	1.0	0.0	1.0	0.0	1.0	1.0	1.0	1.0	1.0	1.0	10.0	-55065.722527031394	0.0	0.0	85.0	-1373.8024551172034
312540000	-56886.75463620537	-1431.2785063341296	-55455.47612987124	0.45882230423321313	2020.880903723164	52.65756074539302	0.9628710243563602	1.5277026786305319	1.3114649965946015	3.05034458377032	3.9515485468145473	2.3312130209744937	3.4154193951729663	2.2740836712912946	3.2632931810316235	2.1805351390034726	3.7540728844751126	3.5421350720680835	1.9385965044483149	1.4618384249186152	0.357676699587041	0.4581801748923406	2.514070133085625	1.362026044431087	1.255750441184664	-0.532811451401819	-0.6358898377143697	-2.478622915160204	-1.8517847131754184	-2.2703614923741418	-3.7986852957126302	-3.291784442740111	0.468	5.34613368315372	0.2908919136056426	0.18191810187895952	0.19099742683965198	0.3361925576757425	0.5819486528451017	0.7193706604924561	8.493177602415756E-4	0.659647999396296	8.493177602415749E-4	0.6596479993962949	1.0516396065251952	0.9493214032296916	1.4180770374668115	0.1723545687444577	1.4542814887157405	1.9640716282143607	0.24763236182344514	0.5639491300156576	0.053600915354859224	0.7734608614272628	0.40897358009354273	0.36743660660186017	0.9154568019103967	1.8346403568816534	2.261704098005276	1.0	0.0	0.0	1.0	1.0	1.0	1.0	1.0	0.0	1.0	1.0	1.0	1.0	1.0	1.0	12.0	-55045.95350967073	0.0	0.0	86.0	-1371.9362180160836
312550000	-56828.78911353589	-1425.2406647398511	-55403.548448796035	0.42592228903361684	2020.9138037383636	52.0237797759136	0.6704560552666029	0.5319446119209115	2.4461973461333892	3.690379898444441	3.671217051466624	2.322929764577801	3.4801923703349438	2.2820112046847956	2.4688768528138847	2.5065546108116896	4.379003553765864	3.8811364297093527	1.8832574208743138	1.8879188629451045	0.5614263490562779	0.5137346499949238	2.573913201108962	0.7773064938636411	1.6581703868789874	-0.518573268331984	-0.9198519791995039	-2.646891238602864	-5.02790033294567	-5.086372246580702	-6.346101436526344	-3.954158766325199	0.468	5.027167907157813	0.2872292503236514	0.18282733172455104	0.19357881569829977	0.33636460225349435	0.6318663602774398	0.7402162615287674	8.602454503256347E-4	0.8591909898185207	8.602454503256341E-4	0.8591909898185185	2.0196972225408643	0.3332686258280352	2.8141924908113896	0.6123895093485748	2.466755591258311	1.7002071891153143	0.547373680110287	1.5673833602228548	0.2241774340862004	1.3010986751744211	0.1490936171037414	0.36434328915908304	0.9799874540921327	1.8607938345105797	0.3938972729282177	1.0	0.0	0.0	0.0	1.0	1.0	1.0	1.0	1.0	1.0	0.0	1.0	1.0	1.0	1.0	11.0	-55006.22026083123	0.0	0.0	93.0	-1355.560627113114
312560000	-56841.766242912825	-1425.1436871530573	-55416.622555759765	0.42406233526425197	2020.915663692133	51.29882965267746	0.3924268931907591	1.8634269619376533	0.7002841922687313	3.4753253524852545	3.2522377284673976	2.359032955579056	3.5501666470033633	2.532440675887539	2.8681461694036288	2.4598222477738143	3.5471723019895993	4.270447747829947	1.6495731441262724	1.7925295723216808	0.4764750973940639	0.6375973862144071	2.5967474642343302	1.0946395542354455	1.5007540542241833	-0.3443835416514677	-1.1197914210256124	-3.155742028180564	-4.881260322344712	-5.3864757283239655	-4.59225893445966	-4.234566028983018	0.468	5.30594241662965	0.29451475550903533	0.1751021964686254	0.1916558710293872	0.3387271769929487	0.4267007877644291	0.7228102805731527	9.363080567654443E-4	0.9471963029837857	9.363080567654457E-4	0.9471963029837875	0.7311187169907168	1.483085335967941	2.3016255816604545	1.2068993058078652	1.6695515061365263	2.6661010073685065	0.4762664341681036	0.6655413584724318	1.5188689686795054	0.637734996290806	0.19766238795189373	0.3704182006557946	0.8558497941116756	0.8670906066156963	1.1454952901644166	1.0	0.0	0.0	0.0	1.0	1.0	0.0	1.0	0.0	1.0	0.0	1.0	1.0	1.0	1.0	9.0	-55031.60578253136	0.0	0.0	89.0	-1357.0612903530325
312570000	-56881.53678933775	-1445.9010060303108	-55435.635783307436	0.4250843531292113	2020.914641674268	52.089781036915745	0.688049572829654	1.9075562317204335	1.1788250188438352	2.491400859643794	3.5749986171932058	2.3496560866156635	2.3421237952471405	2.289477592016471	2.906018273158917	2.639993364420171	3.673633086242024	3.468951252451716	1.8648710306342682	1.7802447375037975	0.4506060127193099	0.7313745968746039	2.9627998167240577	0.8964106659407008	1.2831350675814668	-0.15506924806799402	-1.0394782740670445	-2.8222971456678674	-3.7292676443935022	-5.490889575235614	-3.723610214484503	-5.26118810146476	0.468	4.461401860515202	0.29467360162749956	0.17921899590242127	0.19342487823644225	0.3326825242336335	1.0991108820676863	0.8015621856940794	8.47820514176439E-4	0.6904666502626136	8.478205141764388E-4	0.6904666502626143	0.8197489587473027	0.2973021938604084	1.051640516744128	0.15744503895314416	1.8620114628287008	1.4218042087661051	0.13226232714509426	0.5984336402783177	2.7083432839860406	0.548696773666679	0.6501451083399167	0.8993129445996083	0.5802307629037323	1.3521264116353515	0.6561968746165284	1.0	0.0	0.0	1.0	1.0	1.0	1.0	1.0	0.0	1.0	0.0	1.0	1.0	1.0	1.0	11.0	-55035.28653918111	0.0	0.0	88.0	-1387.8634102403469
312580000	-56900.49934338594	-1459.9453547928526	-55440.55398859309	0.41894342828233544	2020.920782599115	52.29986710192099	1.5576022478815268	1.748596291720161	1.9413280335173795	2.31901528700329	3.5095931732532297	3.8565897137137153	2.7031992742783966	2.074230402931545	2.8194685802450947	2.661836671130841	3.0163440471594427	3.324759353598026	1.9629645897523804	1.676802881587277	0.22027244906788684	0.6393669095104371	2.0991791011286183	1.063214291168016	1.3498203979680643	-0.3684398665348503	-1.0531364659068352	-2.223727271374693	-3.4221412407184646	-3.3173476779385127	-2.2790757599226845	0.020945998105437624	0.468	5.354105948987747	0.2891895455971428	0.18007268493369402	0.1903310792643491	0.3404066902048107	0.5679495960481306	0.7563875041651625	8.287736383031772E-4	0.9332860186789943	8.28773638303178E-4	0.9332860186789927	0.32004650802137746	1.9105980203403268	0.37073107900320607	0.12285390895758942	0.6172692453636712	1.2151456601381712	0.05496730417956731	0.7656342673920865	0.05453681109974626	0.40063163661759404	2.3115225355473967	0.31118560651039345	0.7297851213205576	0.7600479584976232	0.1390910745067019	1.0	0.0	0.0	1.0	1.0	1.0	0.0	1.0	0.0	1.0	0.0	1.0	1.0	1.0	1.0	10.0	-55034.14803389917	0.0	0.0	91.0	-1394.7188898999455
312590000	-56846.43106786798	-1418.0967508410542	-55428.33431702693	0.4211390772452502	2020.918586950152	52.13286147106224	1.2101797647966797	1.3879021224951393	1.5887279491413842	2.7959612819028417	3.3021609192299044	3.1208690081587953	2.4665885732777038	2.037447506374977	2.4716326491808958	3.346303075911767	3.2739477471544536	3.0142343106403033	1.909924718258343	1.6585501283994477	0.3385861592297203	0.7118388605627262	2.284535070988094	1.1045875705902168	1.1207434670910745	-0.1421518870832013	-1.1845584383691528	-2.0096620963845035	-4.680942627119437	-5.015713130659965	-4.973535646380227	-3.6819927646833723	0.468	4.842243378707502	0.2881341756871222	0.17961629789580413	0.19187569194556908	0.34037383447150127	0.7234181288268065	0.7133820806581616	8.813346545444565E-4	0.9497704455748357	8.813346545444554E-4	0.9497704455748364	0.8181341068243965	0.8090066664849702	0.3620397357259296	0.7669292304743437	1.3551628628074395	1.0239632811530301	0.6280652137331925	0.532424487458396	0.542103308854664	1.1481568155515955	0.11268744228193799	0.2847442141878546	0.40812341338738495	1.200991949668014	0.5964321477729401	1.0	0.0	0.0	0.0	1.0	1.0	0.0	1.0	0.0	1.0	0.0	1.0	1.0	1.0	1.0	9.0	-55031.75781306444	0.0	0.0	93.0	-1353.7098339374943
312600000	-56869.29342354441	-1426.4269968291546	-55442.866426715256	0.4275011240572524	2020.91222490334	51.6553211220491	0.8009252262180111	0.30738688246785173	1.640580971777168	2.1364760533000497	3.3495594226379244	2.6137536235213474	2.193168341599456	1.8026789963670118	2.5574024163082716	3.2359042641397258	4.116726228296968	3.824475082775751	2.0878612693079153	1.999744420970242	0.319191449917362	0.5469045435348244	2.1226382681901375	1.3069977097388528	1.2187405485288618	0.021624808463128205	-1.4751353581214357	-2.3747159313419686	-3.3211206312588697	-4.462987787249949	-2.829576383178175	-2.45641862509768	0.468	5.194700505599206	0.2949299680274003	0.17686234038141596	0.19241258081038112	0.3357951107807993	0.9628979892398898	0.763008099303892	8.341726623440833E-4	0.996048849008469	8.341726623440827E-4	0.99604884900847	0.5815133301440345	0.7448841180634304	0.8720519032543648	5.681970065953209	1.87449499719641	1.5578841426905843	0.1937054716692397	0.718292013827308	0.40227924492679684	0.8692436510507645	4.8058486243907055	0.9238694526554356	0.8326758221736972	2.1015704562944673	0.6272253194353591	1.0	0.0	0.0	0.0	1.0	1.0	0.0	1.0	0.0	1.0	0.0	1.0	1.0	1.0	1.0	9.0	-55037.206105077916	0.0	0.0	98.0	-1347.7121648684883
312610000	-56864.77727486092	-1434.7085336130428	-55430.06874124788	0.4167489650083944	2020.922977062389	52.07032028582158	0.536809098034157	0.3488596765820182	1.8241584886293056	3.6451212248931015	3.8838882686217886	2.4970873739777515	3.4393678214909773	2.212940549803016	2.669057266191898	2.7418605227796853	3.283653496921174	3.479931942826407	2.1375781289116844	1.6490048333501184	0.29623237935773944	0.6229568132066641	2.3436886215857293	0.6467504595924571	1.430512642354638	-0.17692789444073806	-1.241320183278535	-2.876583841026986	-4.605605194718391	-3.633227239905559	-4.899916639473094	-5.686016479676247	0.468	5.488861830687606	0.28841336974100784	0.18073459341316797	0.19481235310520803	0.3360396837406129	0.8439524247751027	0.7478698552030845	9.216770901669225E-4	1.067769977979052	9.216770901669222E-4	1.0677699779790524	2.1836889411356766	0.33696379707580015	0.1626751319682545	0.284753178290143	2.7862335726388023	3.0677653645217484	2.0984703954556436	1.8526456570850922	0.09458880757989241	1.2180465763610742	2.6737917140853478	0.8478455940260117	0.6515808893318055	2.717890153103968	1.4092206436831802	1.0	0.0	0.0	1.0	1.0	1.0	0.0	1.0	0.0	1.0	0.0	1.0	1.0	1.0	1.0	10.0	-55020.60853553066	0.0	0.0	95.0	-1350.799429203552
312620000	-56873.58029456923	-1451.0478974235637	-55422.53239714566	0.4200985049980956	2020.9196275223992	51.97751675250558	0.7427849761505876	-0.21282334898161248	1.395338488110868	3.0693486891234865	3.4694131666409405	2.3284800051010452	2.3422414726835847	2.527613714177988	3.1063161446975363	2.861037139795978	3.4061057731731323	2.9366148342810785	2.6091987740175164	1.4439494761449045	0.26186814796528274	0.6639003078648298	1.875823646914051	1.2829621975195744	0.9954135576649721	0.135179184693426	-0.9247821693236993	-2.6117040686919233	-5.304886705187907	-6.97687955811833	-7.669458377278687	-8.844928044236608	0.468	5.572516654823575	0.2902380820386185	0.1825995930640576	0.19175956054921656	0.33540276434810407	0.5143631054063086	0.7145072589601026	8.865715980524698E-4	1.0195308269465635	8.865715980524708E-4	1.0195308269465642	1.2337334799177855	0.20500153484164696	0.3237250274424983	1.6203291111634353	2.2376501970317033	1.729115046536672	2.553887625292801	1.3660962282565272	0.14133533750269286	0.8320961673280437	0.4093357641271003	0.1858082112156122	1.6148563307884796	1.958090712791947	0.314198624250195	1.0	0.0	1.0	0.0	1.0	1.0	0.0	1.0	0.0	1.0	0.0	1.0	1.0	1.0	1.0	10.0	-55018.72987504144	0.0	0.0	99.0	-1375.740892666839
312630000	-56840.697015140446	-1408.2102394249255	-55432.48677571552	0.41885829881052755	2020.9208677285867	52.7022006143613	0.8956189244662968	1.9627187945270916	1.01880006939107	2.8029383466532436	3.3582684647021055	2.3165111609528535	2.8328961241802237	2.267104825056122	3.4193526746968055	2.982816244871369	4.230137262330962	3.3202081452893863	2.508607788769014	1.6883341342331017	0.1583800137536679	0.5454106483268608	1.9473565835471085	1.5002794084427489	1.080037357958334	0.26423774131667166	-1.2060470371549303	-3.149049752732845	-4.955025270873378	-5.167960197454459	-6.729130515425002	-5.978317300467434	0.468	5.006000560185589	0.29633232066716186	0.17703585996896332	0.19230023186757464	0.3343315874962969	0.6442203573889935	0.7513962803012246	8.010355592839682E-4	0.8183218201426401	8.010355592839708E-4	0.818321820142643	0.7816428935624223	0.6202297566291188	0.34778114688589296	0.17416771317727192	1.6135384313367465	1.5236957791201098	1.0243420636287532	0.3054519435825824	1.824919328470195	0.5144264419452865	1.2089178063418466	0.7075283064432478	0.6635401018460855	1.2902066588894214	0.3102340865966357	1.0	0.0	0.0	0.0	1.0	1.0	0.0	1.0	0.0	1.0	0.0	1.0	1.0	1.0	1.0	9.0	-55036.437873482726	0.0	0.0	89.0	-1348.3819835697893
312640000	-56879.58688972341	-1438.203157018796	-55441.38373270461	0.41901220946438694	2020.920713817933	52.855074738439335	0.7730734301171942	3.020832575539319	2.581609432499083	2.7327992960000866	3.746375312267399	2.6772131075221535	3.264379070089392	2.403159291069736	3.1424832194681507	2.757673020681087	3.6765467914259014	3.251552839330594	2.6230879945222476	1.1087145239050875	0.47728371960509786	0.4200384221375759	1.8943081300469133	1.3665696168743175	0.8791932688070206	0.22259189163775955	-1.1376458404649745	-3.2647793930590634	-4.383528400482164	-2.819305652205455	-3.682350751294724	-4.4117292630696365	0.468	5.502622243473459	0.28935194789852847	0.17694962067380882	0.19293998918443298	0.3407584422432265	1.1070871083306488	0.776772730195237	8.369861423156668E-4	0.8587395052079148	8.369861423156673E-4	0.8587395052079162	1.3400326766031516	0.5963537236808949	0.08350452845299823	0.2664767205259446	0.5956812763120093	2.1760574954585468	0.719736630343967	0.8774197604540394	2.6904272917549097	0.8016632192644539	1.1182988170917068	0.7657293538189565	0.5329711096020617	0.6931769585779963	0.9896688085295033	1.0	0.0	0.0	0.0	1.0	1.0	0.0	1.0	0.0	1.0	0.0	1.0	1.0	1.0	1.0	9.0	-55024.70014116041	0.0	0.0	93.0	-1373.8412554888473
312650000	-56851.16977896697	-1434.8373976326131	-55416.33238133436	0.42201684208796414	2020.9177091853094	53.516290220577076	0.7571188308554991	2.0224783691850217	2.0147875432439823	3.6063887678084163	3.144825709527994	2.235835625320299	2.879900832387737	2.3634169653723296	3.559647791084398	2.7978520002123988	3.831495961169473	3.236216032469813	2.760000061020652	1.2628326431462724	0.4416622711697969	0.35935653447876603	2.5324220821362986	1.921970769642207	0.796033224400921	0.2907999729579227	-1.2484413934618148	-3.3008748376511465	-4.185612087951139	-4.982105601061864	-5.010583101964745	-2.51126811606537	0.468	5.482534645344373	0.29583355323024246	0.17788338262584477	0.1916915837208019	0.3345914804231077	0.9533793409327811	0.7850154273017154	8.061900257266635E-4	1.002798697805026	8.061900257266624E-4	1.002798697805025	0.7365491969291189	1.0699110327208814	1.0935225222687508	0.6433014615101253	1.5433731915880655	1.5460560442041333	2.2257078464121833	0.42541513816949716	0.255768692733328	0.5531299491508574	1.3724091107724516	0.6291087232539625	0.7060761911804018	1.3005672917308877	0.7649391490540958	1.0	0.0	0.0	0.0	1.0	1.0	0.0	1.0	0.0	1.0	0.0	1.0	1.0	1.0	1.0	9.0	-55019.61326139564	0.0	0.0	94.0	-1361.8417755508353
312660000	-56873.52059052847	-1450.5817844873175	-55422.93880604115	0.45408369129052895	2020.8856423361067	53.843159029695784	0.6118759565312526	3.3612154773037206	1.5931543538384472	3.000460155082907	4.329769398188103	2.2790082615851057	3.320715280270016	2.1437136739712552	4.065522123206536	2.618659644627514	5.152331806664916	3.2939950522241146	2.5308091346531705	1.1069649889212805	0.4494337687555364	0.6789076512216292	2.4825882359032874	2.3687939141055354	0.9497074716037976	0.3490955021214383	-0.9090416704962176	-2.885503593118621	-3.9324745763393545	-2.0213211735980345	-3.2945819505728773	-3.159161434354413	0.468	5.224496198117713	0.28986327481265445	0.18171623337761947	0.19023309479304512	0.3381873970166778	0.6702469238388735	0.746697280872586	8.65618152190389E-4	0.9337430071699159	8.656181521903872E-4	0.9337430071699171	1.9667797231977429	0.05017349814655968	1.576424652372551	0.5784976137576403	1.9199010465647803	2.911294294262618	1.1375466851585494	1.1864833326403699	2.4194653950202656	0.446720523328926	1.0002777601775916	2.627736169063705	1.2572947795876168	1.9181850991950486	1.015020317331241	1.0	0.0	0.0	0.0	1.0	1.0	0.0	1.0	0.0	1.0	0.0	1.0	1.0	1.0	1.0	9.0	-55031.27134694828	0.0	0.0	91.0	-1374.7176082337844
312670000	-56887.15369078627	-1450.378835315889	-55436.77485547038	0.4298068335368296	2020.9099191938606	54.174344665021756	0.24888557980321632	4.251865365300089	1.6392579974331758	2.209227256778369	3.487914618698739	2.4401022203833813	3.455857825150387	2.4930383139372188	3.818874001158327	2.4080559967515565	4.922870591976938	2.7959326278860304	2.398477160709139	1.2272977337325661	0.5287247689545576	0.3786471630699145	2.961584890110627	2.7070444527957425	0.6550381008196672	0.4403047525127807	-0.5579753152781243	-3.0679710528888346	-4.878079639535578	-6.512315792873677	-7.53462144701521	-9.634441781645217	0.468	5.2069770090572325	0.293466796688044	0.17839638897189303	0.1918408159743602	0.3362959983656996	0.5258389631042922	0.7260737402456326	8.395181180887131E-4	0.7569307892653919	8.395181180887105E-4	0.7569307892653908	0.9647576568210119	0.1236306837107432	0.9523046618082017	1.0547445310475463	2.5560934998923575	2.005372989627183	1.1310342604938826	0.7325855964219868	0.7040072718532956	0.9822293894229486	0.5202233940015082	1.1735960421330305	1.1498238751805856	1.2624779116402556	1.2968099488375622	1.0	0.0	0.0	0.0	1.0	1.0	0.0	1.0	1.0	1.0	0.0	1.0	1.0	1.0	1.0	10.0	-55032.80517005972	0.0	0.0	87.0	-1388.5108674383173
312680000	-56844.348062095996	-1446.4679662972057	-55397.88009579879	0.41973761659777087	2020.9199884107995	53.42928392128587	1.0405964520708386	3.3339155799164573	1.6837662899814136	2.5428262674290503	2.7590757084288398	2.4312748205771957	2.8422986632676936	2.904715116099078	3.3509875118427206	2.577268790786026	3.436982672353199	2.957784204459333	2.6708917698731955	1.3718711367891088	0.15456928830360028	1.1271842484387082	2.3632769864887564	1.5305771925456861	0.46095937238870016	-0.033903306537071534	-1.1714794213296955	-3.4401074809778254	-3.4020284536499528	-2.9402416891549765	-3.2510277258844704	-2.5260509357997427	0.468	5.028693056358073	0.29191845584836396	0.18159969803602657	0.1889286630041505	0.3375531831114558	0.6359363651982816	0.7404017276608205	8.566140523494345E-4	0.8721570160357066	8.566140523494348E-4	0.8721570160357048	0.45862606943657597	0.7317061177473175	0.5630078186529218	0.5006741117536635	0.6222020947424999	0.6685766676968058	3.131358294160491	0.16720151762215313	0.2178138509646696	0.2320126016314627	0.3533963641413055	0.3719037818744653	0.2669631670936047	0.5899079967898329	0.5144116872988719	1.0	0.0	0.0	0.0	1.0	1.0	0.0	1.0	1.0	1.0	0.0	1.0	1.0	1.0	1.0	10.0	-55018.217426868905	0.0	0.0	86.0	-1384.5484916187565
312690000	-56885.407845774884	-1477.3085696670116	-55408.099276107874	0.4193996232432702	2020.9203264041541	53.678818005980624	1.1236072342954844	1.0959708016268164	1.9354879107923977	1.9919580685252058	3.457325360725174	2.9901686461705155	3.062704113739122	2.984572042621253	3.8904819125650416	2.279855696723387	4.140083947000939	2.9907972128604663	2.2315600523120387	1.176174680575496	0.543764656190189	1.2125472184088995	2.487191748616623	1.6786781932968442	0.46053560398923465	-0.22473616999611928	-1.0700762767337897	-3.3354085936542073	-5.240831332305844	-5.800142893115894	-6.723607840062592	-7.870250928892755	0.468	4.945030606064644	0.28864903965652655	0.17920240119354516	0.19012416807390128	0.34202439107602384	0.9851948340794219	0.788089077174406	8.57778242086104E-4	0.8155128949094692	8.577782420861028E-4	0.8155128949094701	0.9077142051802609	0.29412501999178553	2.775087209322589	1.2653252821846648	1.4514820873541947	1.075478353284322	1.023052004899004	1.1923026361357423	0.35296503138018354	1.192154394183805	1.0570950217115271	0.9130724938300018	1.6196273167673587	1.3954671088933435	1.0394747784336242	1.0	1.0	0.0	0.0	1.0	1.0	0.0	1.0	0.0	1.0	0.0	1.0	1.0	1.0	1.0	10.0	-55013.93482223347	0.0	0.0	89.0	-1409.3313152539615
312700000	-56871.46191619623	-1455.7730655792607	-55415.68885061697	0.4197527563795285	2020.9199732710179	54.40238176582208	0.5370923657325929	1.8245823887624097	2.4648206892003746	2.072994633554459	3.559792178203059	3.15314720486412	3.0297156466913355	2.736415938447962	4.222734277888918	2.3980384376023305	4.3626046320291145	3.1215795679350946	2.448676819823348	1.1567085071131173	0.3920057393125059	1.1159437418023932	3.0942269120017363	1.324126855969554	0.6163740739397435	0.3577542417680474	-1.1759583115885877	-3.3122624850760545	-4.537408408427628	-4.8159941656339535	-5.377733108936111	-5.423384894539055	0.468	5.81239855678166	0.2884235474611553	0.1806311053112235	0.19395847399591348	0.3369868732317045	0.6097960391431857	0.744214114668146	8.065995150326716E-4	0.8606320187000439	8.065995150326715E-4	0.8606320187000451	0.5547006140251836	0.2537736690504222	0.08048800723637836	0.9906010139397393	1.3458392556445808	0.6218452308357499	0.7066674354343384	0.9603528078882607	2.9951148190859787	0.3728402090342999	0.9691918766200499	0.7698061923609499	0.5032796646518277	1.068016345298329	0.510243809388387	1.0	1.0	0.0	0.0	1.0	1.0	0.0	1.0	0.0	1.0	0.0	1.0	1.0	1.0	1.0	10.0	-55028.50222905194	0.0	0.0	94.0	-1390.8394961013216
312710000	-56897.03995601671	-1463.039280200218	-55434.0006758165	0.4206295330854159	2020.9190964943118	54.95664115540496	0.5594468828324104	2.5814358521113436	2.5499270960569493	3.301214093442347	3.534592918637544	2.4031335074572433	2.3796567022935466	2.3571954116622487	3.9621914035130397	2.532974346037035	4.290106638159064	3.0444884452902508	2.8309120502566656	0.9920809596102925	0.6792574540148002	1.3575101686793587	2.0461166599707123	1.401130119522376	0.36855221971695235	0.16273650152929803	-0.7963648577998781	-3.8063993445926094	-5.357525345565257	-2.4629938423720277	-1.186495568920256	-2.0985771509178446	0.468	5.1258798978259215	0.2942102926821822	0.175971493271884	0.19049574591686488	0.3393224681290657	0.5719968337085448	0.6721495218662038	8.057597761841696E-4	0.7980735288279379	8.057597761841694E-4	0.7980735288279367	0.9807161249128458	0.3219347110252003	0.4590669931167653	0.6937592449373213	2.257059546010389	1.0409957724721508	0.5138592689797186	1.7922083317220527	1.1972211417672831	1.7705348298210704	2.685504236767712	0.4477587309837775	1.7401927581980126	1.7090124151738477	0.8952581371718756	1.0	1.0	1.0	0.0	1.0	1.0	0.0	1.0	0.0	1.0	0.0	1.0	1.0	1.0	1.0	11.0	-55030.527650307966	0.0	0.0	93.0	-1393.3655192178815
312720000	-56874.90272139972	-1449.577903540241	-55425.32481785947	0.42003248560754136	2020.9196935417897	54.131284605053	1.2307420740266013	3.2815746398562813	3.216152035013275	1.8250305034928611	3.3055073504774564	2.6331463956939873	2.5908178129718418	2.8721357847148905	2.4145893272678163	3.0280184377329604	4.01521359883211	2.752608915405126	2.7102935308585936	1.1602290145007546	0.42864784317369226	1.4926414075830836	1.8425921921096229	1.629215281100261	0.5242737377975197	-0.20396230785484615	-0.9871120797795213	-3.5524630085507893	-4.888107066862009	-5.093933813058438	-4.228605746183689	-5.331661520329692	0.468	5.258549539878327	0.2903006486960915	0.17814691494196783	0.19552354742190783	0.3360288889400296	0.6739606240750535	0.7729070549375457	8.406366031299672E-4	0.8774559959113317	8.40636603129968E-4	0.877455995911334	0.601460961088992	0.5600792247997178	0.6780875740125446	0.0752976047540557	0.48888568307810054	0.6736952046316121	0.5189494892974411	0.49186121630092505	0.08722134575870914	0.4117118894160508	0.45132239862922957	0.247910276365861	0.23470103167063552	1.0117967930167033	0.6444870656023314	1.0	0.0	0.0	1.0	1.0	1.0	0.0	1.0	1.0	1.0	0.0	1.0	1.0	1.0	1.0	11.0	-55023.51306595418	0.0	0.0	94.0	-1386.5100284112714
312730000	-56860.80554114057	-1440.744914248817	-55420.060626891755	0.4242851234388641	2020.9154409039584	54.126182138345676	1.0195450971384405	0.8376234289006201	1.6427117854516804	1.9452796052030499	3.491579822019625	3.6801276361007234	2.7643475138788993	2.6161358656905915	2.897232480554259	2.5419794209515323	4.304728554568949	2.7317892017016234	2.93013379963684	1.2521116638205476	0.6771540783433304	1.2047451051056632	2.2816325711142125	1.4746771979039823	0.1990837787560181	0.10150774439225319	-0.7649159361453971	-3.1882800217421456	-4.3704564357691345	-2.655785661391504	-3.8240144464503643	-3.647114674044524	0.468	5.612433622046473	0.29224009677601326	0.17975749912901218	0.1922874101210862	0.3357149939738852	0.5290279175345657	0.7302643951122819	8.487351270756695E-4	0.7492738619802186	8.487351270756695E-4	0.7492738619802183	1.038657044387397	0.7867447923480372	0.19139030310061186	0.05556929679560837	1.2942528772116808	1.313867735607934	0.2604039473984156	0.7159833472678268	2.375244432249438	0.2172676254244457	1.4769658645398887	0.26873108513425026	0.39451223720477907	1.1249246585587565	0.762326942955722	1.0	0.0	0.0	0.0	1.0	1.0	0.0	1.0	0.0	1.0	0.0	1.0	1.0	1.0	1.0	9.0	-55028.59257535719	0.0	0.0	88.0	-1384.117446621505
312740000	-56847.722133955656	-1427.5830039843793	-55420.13912997128	0.4279126952275227	2020.9118133321697	53.10260930526216	0.7793033643344812	2.3427060731104277	2.272548501871609	1.9550169506712984	2.85043268118517	3.111459156934859	2.437950275988216	2.9574931378515683	2.389987538606748	2.9624727239421826	3.964642640709059	2.6346198739706064	3.4962287815796045	1.1677170623218187	0.39073043384038036	0.9909801873198396	2.2474239954700326	1.6745024499195666	0.11057724220021686	0.32567435559919955	-0.5105700259641343	-3.20925324420794	-2.960406820416027	-3.6312035427350664	-3.2072034092034216	-4.577937429708317	0.468	5.824015852587185	0.2897372054917937	0.1813344777389661	0.1927778674946512	0.33615044927458576	0.6322442157844774	0.7155455824733679	8.75560347295147E-4	0.8236767857985527	8.755603472951461E-4	0.8236767857985522	0.51706985495547	0.1874120117153107	0.017433781377444196	0.2749123797248974	1.22658153929856	0.5301747547445359	0.6850293347379476	0.7115022577777762	2.567168151728521	0.6296173104558741	1.817766612161804	0.6583035414912277	0.2849079924472756	1.2290844767750053	0.9149020465969391	1.0	1.0	0.0	0.0	1.0	1.0	0.0	1.0	0.0	1.0	0.0	1.0	1.0	1.0	1.0	10.0	-55021.75954961355	0.0	0.0	94.0	-1365.7712621457658
312750000	-56817.856931514325	-1398.68646130227	-55419.170470212055	0.41692479801510873	2020.9228012293822	53.26739024025992	0.6035130261874316	1.6097334582609815	1.6399563189394786	2.3440116439133085	2.876686570896056	2.806597834815581	2.5902599651693143	2.4767413418317297	2.834909851636125	2.9359117801439143	3.75585478718447	2.9999168515731913	4.260192658836026	1.0658640923061953	0.5006525993123387	1.1413495583756368	2.9700391882143187	1.105441135230815	0.1226650406449955	0.2934322349939206	-0.7108204435478396	-3.5758213010200195	-3.7779284819360357	-4.254933599637817	-3.875790864993451	-6.402531728966291	0.468	4.944544299556823	0.28997724762719795	0.17810358110470154	0.1921425094304052	0.3397766618376921	0.8158026782027592	0.7610613968079643	8.636022955945E-4	0.8015498340704706	8.63602295594499E-4	0.8015498340704722	1.314005529229513	0.7520173614042927	1.595730289232172	0.47505854074045345	1.1557253798283398	1.1703587258310428	1.0946749625991299	0.554242084090058	3.269502131367105	1.0699936106678243	1.610518999220512	0.6035287471456513	0.33970541286295336	1.6346270879578346	0.776118966638282	1.0	0.0	0.0	0.0	1.0	1.0	0.0	1.0	0.0	1.0	0.0	1.0	1.0	1.0	1.0	9.0	-55012.66790669184	0.0	0.0	96.0	-1334.8682120584979
312760000	-56855.31926205263	-1423.4669992605513	-55431.85226279208	0.42229011776356484	2020.9174359096337	53.63414326757467	0.7599291459564301	0.3495294858506184	1.6565053427902978	3.4722846474326428	2.606216214695122	2.9073591045837954	3.0591862790464988	1.9999051356614719	2.313775455276149	3.1675191275278523	3.8100230950564047	3.3471929807552927	3.4851015329587383	0.9565106334550396	0.5270637971404976	1.7924831175569862	3.3526009079502517	1.1172518415305146	0.1861567306854914	0.2807780478244364	-0.7652848133822839	-3.4987738078761597	-4.556097513013603	-4.6987243996713435	-4.745742209402715	-4.388506860605401	0.468	5.270835040573535	0.2925525636277935	0.18051408561372095	0.19087012016269234	0.33606323059579	1.1844720898645988	0.806631625483337	8.392242573478687E-4	0.8708274249613696	8.392242573478667E-4	0.8708274249613664	1.8592021790366235	0.40813912392845053	1.3527498534962294	0.19167897083859675	1.782193398413195	2.7971057039892604	2.307369813304171	1.4075670176409822	0.11567980184014881	0.5313980993710742	0.8449022893872546	0.8774748993116471	0.5275697824501256	2.6652886088167507	0.883373881765171	1.0	0.0	0.0	1.0	1.0	1.0	0.0	1.0	1.0	1.0	0.0	1.0	1.0	1.0	1.0	11.0	-55032.17342095458	0.0	0.0	90.0	-1349.2736064391697
312770000	-56825.98862692021	-1402.7136264966905	-55423.27500042352	0.4338818400458475	2020.9058441873515	54.29337050165872	0.5222966449364904	3.107093877434941	1.8115583696145783	3.901010265033324	4.128002912864154	3.7101338941227646	3.154011391414526	1.9569130516344766	2.6558368779779395	2.8780782001220593	3.8676926667606217	3.102875395783197	2.7871662154562706	1.0571358752505016	0.4948517944283365	2.0587455887533768	3.77555639667842	1.4624285094353893	0.2977597524010371	0.2860810418974005	-0.4815340826316744	-3.6923450563601614	-4.676836954812176	-5.780012121728869	-4.076532326468527	-1.9786940038199172	0.468	5.107063697369461	0.2926145637085091	0.17947154423950523	0.18998926425868415	0.3379246277932984	0.9643298781197878	0.7789001751110673	8.252094489086494E-4	0.922383175766041	8.252094489086516E-4	0.9223831757660426	1.1951172267410928	0.15130842624060079	0.680262387944241	0.7723828094938112	0.8290601980801037	0.9772642165246741	0.31155122423434123	0.7391530264142347	0.8553398202146312	0.5434497380207073	0.7082097621779188	0.3988429560262446	0.757971949572598	1.9942962221132223	0.8186315531714722	1.0	0.0	0.0	0.0	1.0	1.0	0.0	1.0	0.0	1.0	0.0	1.0	1.0	1.0	1.0	9.0	-55019.09402366698	0.0	0.0	96.0	-1336.937208695763
312780000	-56804.62582187336	-1393.552592049973	-55411.073229823385	0.41634543407185703	2020.9233805933254	54.05654517179108	0.34587357812761127	2.045027277437538	1.228669980699997	3.0846887297393515	2.7054640994119312	5.028120290669806	2.4233417616598585	1.9803159391028922	1.9049893953970756	2.7173042663810953	4.301241137579013	3.4620574508827517	3.39345821770237	1.1094385400922153	0.32664249710070736	1.8690123832805454	3.1166178812034953	0.8313037772486244	0.37291841040818097	1.1815477705484914	0.04801563450834549	-3.3405684152629123	-6.987057511483372	-4.423007569351238	-4.272022829718505	-3.7818335173025335	0.468	5.7920189522087995	0.29250776065762185	0.18088806616701553	0.18976127373457247	0.336842899440787	0.733823624628235	0.7571869878672238	8.340323188983178E-4	0.8856855388470656	8.340323188983166E-4	0.8856855388470646	0.8550308749800927	0.2660142685289283	1.4431185203046124	0.3880556046794142	0.9767374254215133	1.2262818184114788	0.32405016318684987	0.6204588119908959	0.7352580454387301	0.41158397070787806	0.047127659844860226	0.5960987820513547	0.40974747972619485	2.6896521035012175	0.7991166087264391	1.0	0.0	0.0	1.0	1.0	1.0	0.0	1.0	0.0	1.0	1.0	1.0	1.0	1.0	1.0	11.0	-55023.21264128675	0.0	0.0	90.0	-1326.4979837374956
312790000	-56783.78520760582	-1361.5383504127644	-55422.24685719305	0.4200936405427842	2020.9196323868546	54.149233599909216	0.5922179292315582	2.5278559008320203	1.966729963172787	3.7240646099830617	4.108492180827398	2.739017842353547	2.5522876775971772	2.642844513769874	2.4586209376354717	2.6267759859412956	3.783653882826661	3.3631136219639783	3.71291635137498	1.0976266853977208	0.31124700779927444	2.0316919554649457	2.8572646633518652	1.1750568569545696	0.26375927528106224	0.2200665728224295	0.15457665331414766	-3.2676900691176387	-4.925466424316286	-7.439470165611308	-8.724301002740095	-7.864835004699969	0.468	5.166290952203804	0.2907988373069697	0.1789601818572774	0.18901370302320383	0.34122727781254597	0.7276138746003571	0.7659892219605536	8.955184848724197E-4	0.9335465888152161	8.955184848724181E-4	0.9335465888152137	2.5507894592539615	1.906584488989354	1.9743839613046266	0.15052530376802842	1.7534693820680467	1.2104472943642595	0.6053433442025103	1.5174762398476087	0.051578125330958735	0.4495929511897925	0.15863365016867684	1.2250462023001347	0.9533147612066073	2.799722204951476	0.29647268100155894	1.0	0.0	0.0	1.0	1.0	1.0	0.0	1.0	0.0	1.0	0.0	1.0	1.0	1.0	1.0	10.0	-55032.63483185467	0.0	0.0	94.0	-1287.7681803574424
312800000	-56734.73075752938	-1307.036457265872	-55427.69430026351	0.4232953786071542	2020.91643064879	55.07507372674416	0.26291806337469403	-0.7546653830641445	1.2461564956559164	3.5800477234370724	3.0656259297519557	3.3448343810864083	2.7613635221877377	2.601373483961569	2.5258971845487137	2.553177769729405	5.454072515614898	3.2791295246287104	5.13840594853317	1.1028332694170129	0.010292588419497053	1.8753652302918693	3.8067714432883304	0.862595693163625	0.33259209347863594	0.5633461270673085	0.275919319416849	-3.433896110871564	-5.366480917122404	-8.333880489304466	-8.914703327442572	-9.136648315884932	0.468	5.001960546991995	0.29396166562537335	0.18008299049475782	0.19118427620410713	0.3347710676757586	1.1047608107476388	0.7879532056651883	8.481440695936646E-4	0.7411320770372497	8.481440695936647E-4	0.7411320770372498	1.4743901845430498	0.4945192967067636	0.5190916733534124	0.5442788932830737	0.7922425719486984	1.0783124720972415	1.191412926716643	0.6654351599738654	0.23851466292535428	0.5883480254782393	0.04870855706864848	0.9324951904416234	0.5528612588665692	2.2855365197967963	0.9133150626022969	1.0	0.0	0.0	1.0	1.0	1.0	0.0	1.0	0.0	1.0	0.0	1.0	1.0	1.0	1.0	10.0	-55029.75626834185	0.0	0.0	93.0	-1248.5095473268748
312810000	-56745.74876908688	-1314.4172015235717	-55431.331567563306	0.42475193253531207	2020.914974094862	55.10943396007066	0.4813573484997337	2.6359629856784803	1.8838232757793973	2.6664465665253587	4.660292328772737	3.9086799375568546	2.308865384249686	2.4544610266692164	2.620746847553561	2.897748343229633	4.026013978081758	3.9770136098720497	4.724496243145409	1.1866670989351644	0.08559312116473956	3.114300557593359	3.2295236688678535	0.7526770062128167	-0.14991962468161918	0.5545158703119349	0.05385741562405827	-3.311914905731293	-4.4095077470425705	-6.994702962754071	-8.133703877091966	-7.282256927411403	0.468	4.636071270485418	0.28958536800623547	0.17760467819066472	0.1939216432603364	0.33888831054276036	1.089723397933043	0.7981517683520322	8.236595790752723E-4	0.717964929746705	8.236595790752721E-4	0.7179649297467051	1.130098291178282	0.14512567072187413	1.0603143050298438	0.32459532486198833	2.870470665118521	1.8531790301922313	2.0747726707575413	0.8575756624974211	0.6308996736164294	0.35678833534256055	1.2379383154977563	1.3904447529670245	1.0967530103483616	4.504336520964056	1.1576971758310863	1.0	0.0	0.0	0.0	1.0	1.0	0.0	1.0	0.0	1.0	0.0	1.0	1.0	1.0	1.0	9.0	-55037.48685542828	0.0	0.0	93.0	-1250.2916266388183
312820000	-56741.67892388657	-1329.9766822493757	-55411.70224163719	0.42453556062619574	2020.915190466771	55.500647792954105	0.44565867027381684	1.0649368522729423	1.4721787657165142	2.629385413350755	4.244555638257421	4.3309803365166015	2.8499436059154126	3.4321425901267193	2.5277665202716837	2.658530223684112	3.3105185274756614	4.999934602320275	3.8167939354901597	1.1189166520923357	0.07966899386318464	2.9803341890479853	3.135010738294029	0.9811645753344275	0.3667067429292982	0.6561063365254715	0.1825499649957513	-3.0443563171188206	-5.138110779879042	-6.352949806939192	-5.541564730972723	-4.930122016864146	0.468	4.682921112923569	0.2925750281140992	0.17868754267806874	0.19144589087312985	0.33729153833469916	0.9730829728404627	0.7857207333862671	8.434547418942233E-4	0.6664642232163345	8.434547418942222E-4	0.6664642232163329	1.6583844410466801	0.11975906404702807	1.4013987460340598	1.7215506099389728	2.1931806121742548	1.8783726071383062	0.29599882491156515	1.3305627725197644	0.7071003891128896	1.508640430852095	2.1513904220667563	1.2647242808609152	0.6257501215588324	3.270099052367527	1.1944087386883802	1.0	0.0	0.0	0.0	1.0	1.0	0.0	1.0	1.0	1.0	0.0	1.0	1.0	1.0	1.0	10.0	-55023.87245943662	0.0	0.0	86.0	-1266.1597970670646
312830000	-56775.9461534362	-1329.4654503754816	-55446.48070306072	0.42911843109284953	2020.9106075963045	55.311532488278246	0.4732871467053205	1.8920294876865713	1.6665220364203799	3.0462457634274838	3.3539871821853167	4.622970144548143	2.8804010226798007	2.8359147366931	2.4309724151614054	3.3005297416720283	3.4128194197925694	4.012639409614461	5.1799057086430755	1.2123793961556826	-0.06103595126989106	1.976390280625478	2.76192680287543	1.0970390401733339	0.1890671674387429	1.0893385891652825	-0.21819035305824963	-3.0213867286248712	-4.866477771198025	-6.526424505791156	-7.423854265067263	-6.634604463946206	0.468	4.949853771352153	0.29294104467038123	0.17838925659053134	0.19250797731819222	0.3361617214208921	0.5018491751054885	0.7418704292428767	8.127222537755215E-4	0.8244524842068714	8.12722253775523E-4	0.8244524842068737	1.511851894581645	1.74354385096508	0.23476366770451182	1.8873662672224754	2.0124066228232675	2.038901940554263	1.0559841423432892	0.5185455599968664	0.7656146173589011	1.4578931013356204	0.28509631269247754	1.2068418112687544	0.6891275796722097	2.042219916893337	0.47761361892408466	1.0	0.0	0.0	0.0	1.0	1.0	0.0	1.0	1.0	1.0	0.0	1.0	1.0	1.0	1.0	10.0	-55073.91754349295	0.0	0.0	86.0	-1261.1281420090268
312840000	-56732.2461496548	-1320.293580287829	-55411.95256936697	0.41754290216007595	2020.9221831252373	54.932823538184245	0.37904178542972244	1.8179489336714505	1.54782523168345	2.722298198838707	3.369038359155572	6.026081306754669	2.169061404769389	2.636419241895049	2.8071446926655055	3.126979848173585	2.9970741957327216	4.19510023531432	4.430506624628434	1.25629930635496	0.04672862375318258	1.8675798645044193	2.902653771775708	1.0892467590974007	0.3891400742508584	1.0802511946490432	0.20217465983220154	-3.0722319529518467	-4.8461681326345625	-6.011339654341553	-5.2813625626556115	-7.6744182077404535	0.468	5.077367235294514	0.2866170520572493	0.1804480550558591	0.19420106733716003	0.33873382554972853	0.8714884473222633	0.7699586988470664	8.254495045463771E-4	0.7198949182901873	8.254495045463768E-4	0.719894918290186	0.9081607287725285	1.4119229771207222	0.7608690063336357	0.4029640286089062	1.1728215642188196	1.1973934944606042	0.4141556169038207	0.5472984092771088	0.4261892575026769	0.49197206520867004	0.4903888013161365	0.3226779725987808	0.8836331052395593	1.3865459362667716	0.3194574602510782	1.0	0.0	0.0	0.0	1.0	1.0	0.0	1.0	1.0	1.0	0.0	1.0	1.0	1.0	1.0	10.0	-55034.26800079174	0.0	0.0	87.0	-1264.315085290821
312850000	-56798.04458832931	-1362.487086866211	-55435.557501463096	0.4315794197831585	2020.908146607614	54.88032039446409	0.2857365505067957	1.3836447920150956	3.0457673865179338	2.6612242365459027	3.2590620084183257	4.422185508207338	1.6436669802240207	3.212627631455021	3.1464184531647748	2.7210078732552287	3.2259327287633193	3.6234425288344427	4.819912325376452	0.9649405579271396	0.05632878896377203	1.882472325092932	2.87417648461402	0.772034179011108	0.7672163623582691	0.8238790869729808	-0.21790524184945187	-2.780529948051235	-3.8302442565131956	-4.241550521325675	-3.408553398353226	-2.7787685198731134	0.468	5.47426063729436	0.2892526873523334	0.1809771099390522	0.19618806684007525	0.33358213586853613	1.2193386781552942	0.8136591125805398	8.176771002577829E-4	0.6682785129423597	8.176771002577816E-4	0.6682785129423594	1.67277557033356	0.4684118977897012	0.8182102272321771	1.3064864644563483	1.5596740372796187	1.4099941707811785	0.42495754028097293	1.011469493077507	0.1710350828672198	0.7706971699129815	0.8380019966743589	0.5687950619611861	0.8637194915585034	1.911958968295144	0.3555268682422312	1.0	0.0	0.0	0.0	1.0	1.0	0.0	1.0	1.0	1.0	0.0	1.0	1.0	1.0	1.0	10.0	-55054.85990367782	0.0	0.0	83.0	-1305.8800855151965
312860000	-56797.65826648536	-1389.7587795313311	-55407.89948695403	0.4170955500518938	2020.9226304773454	54.090237190376335	0.3564520065877405	2.0626197625848204	2.413827741229948	2.039135597180474	4.025655781986451	4.5984694828065305	1.8426779276956042	2.977534773689075	2.8127723755659613	3.1505912030719565	3.3020253902033105	4.0748756803165795	3.0187590349853743	1.381879618552088	0.06893091896902886	1.5327756742053738	1.9664642954114695	1.9093912223326828	0.5651775664796529	0.8416781708715732	0.20685432843118265	-2.821474795358629	-4.857003206865186	-5.64291692995507	-8.200205752524148	-8.295511328299476	0.468	5.590768887485063	0.29003004976789126	0.17908132953986253	0.19528555465128186	0.3356030660409613	1.2294712945129813	0.8072903331367743	9.082654953749103E-4	0.7997448675082408	9.082654953749109E-4	0.7997448675082394	1.4296737128749257	0.9802684451205895	0.4224972694098167	0.05158999289071521	2.589158664198909	1.650860084307579	1.345991628070101	1.625295778766292	1.1814281275435108	0.7927721141548711	0.4285800638727547	0.36607540699051105	1.4015550096197582	1.3370536617410171	0.6028224487652067	1.0	0.0	0.0	0.0	1.0	1.0	0.0	1.0	1.0	1.0	1.0	1.0	1.0	1.0	1.0	11.0	-55018.58745612322	0.0	0.0	84.0	-1321.9876211379708
312870000	-56765.893681712005	-1350.575107949868	-55415.31857376214	0.4173523670580641	2020.9223736603392	53.67150598284534	0.28709971094880343	4.176063654506433	2.1269343556587903	2.3211685437124516	3.727114517082625	6.044215884462556	2.165286814597013	3.0683181041053267	2.9973459940636324	2.506422608423387	3.3029232623574587	4.3538621259328725	3.7841254728148224	1.4050070061941462	0.02560949448175684	1.5403138130047027	2.4063715136189114	1.4443761634339305	0.23882327143268509	1.5879054553581484	0.39106350643399923	-2.8936701073609106	-4.718155108763751	-6.638069633114979	-10.780291588083504	-11.925700343848312	0.468	5.901509014384379	0.28888086529830836	0.18158532735144337	0.191343991778101	0.3381898155721442	0.7465166921107762	0.7549249461277036	8.218436175769411E-4	0.7265356125629848	8.218436175769407E-4	0.7265356125629847	0.8465968721147743	0.4883893215297518	0.13773798013026034	0.4060554370565033	2.5529075214599874	1.5016861439216302	1.2130839570354885	1.7544588130408436	0.2936727878599468	0.786151594696733	1.4102672250891004	1.4076902085252043	1.533828673591701	3.1675834961557006	0.9683410443915673	1.0	0.0	0.0	0.0	1.0	1.0	0.0	1.0	1.0	1.0	0.0	1.0	1.0	1.0	1.0	10.0	-55028.36293870047	0.0	0.0	88.0	-1288.1097800380721
312880000	-56778.14360134179	-1364.0673569159912	-55414.0762444258	0.4209176070609594	2020.9188084203363	53.940781635563916	0.552474349343544	3.688562754466747	1.803823414405493	2.8576607188335372	3.8115051616258184	3.7768526939698908	2.131939406267553	2.5839616622209562	3.089138819199156	2.778884568841319	3.8987188955586976	3.3316754804738244	2.9913816935832016	1.1700665524601896	-0.10003753237114335	2.1846903572513305	1.6275126264843038	1.342487847196791	0.33766435488054786	1.4433474666043071	0.16314847353499745	-3.2205218719235043	-4.466362331763817	-3.090095244912075	-2.9777354057996672	-3.1048833276050645	0.468	4.912904824068551	0.2954627131348879	0.18146774078102293	0.192427958147618	0.33064158793646803	0.48422898868490544	0.7256197078124571	8.484117065422044E-4	0.9158896411676472	8.484117065422031E-4	0.9158896411676493	1.536323701628266	0.7772857761178799	0.33639182508864046	0.010548034797540273	2.562547826061711	2.924925554426322	1.0799558033003045	0.950203295030886	0.24730274497112137	0.5173057687689634	0.2380322258219688	0.7465045515185089	1.0001312967608376	2.69721656138316	1.5881401111064122	1.0	1.0	0.0	0.0	1.0	1.0	1.0	1.0	1.0	1.0	1.0	1.0	1.0	1.0	1.0	13.0	-55037.67205522484	0.0	0.0	85.0	-1285.552106143696
312890000	-56804.00767977481	-1367.7301370784085	-55436.2775426964	0.41879055144830146	2020.920935475949	53.60709879161169	0.41176264853944117	0.10861098100463007	1.157067186514212	2.485581314213461	3.602395597361597	3.5888368264099526	1.917616841329532	3.207931462978652	2.9058543365311693	3.059901520212931	3.036085640012067	3.1319746688347374	2.6985041621013703	1.3196893367381102	-0.06575166065613355	1.3468612770186472	1.8482034478120615	1.436655327936496	0.5797836389043263	1.8286775801454374	0.21984193081131886	-2.826141167786832	-5.638531897265916	-5.580794127280281	-6.796205246199617	-8.44093411521533	0.468	4.868466598316009	0.29330952770591984	0.181218015749045	0.19109530904485367	0.33437714750017844	0.513363082271692	0.726515304780488	8.625255695200542E-4	0.8998646405987551	8.625255695200554E-4	0.8998646405987553	0.6073479983193806	0.21812891577742824	2.7667656048489686	0.31393271194095723	1.6701881629337445	0.7762312967288727	2.177780303717032	0.7092192918106165	0.6717739637861653	0.30159095021577453	0.14366201870583054	0.20811673911990677	0.49837941897739724	1.0134283009532772	0.393284096081478	1.0	1.0	0.0	0.0	1.0	1.0	0.0	1.0	0.0	1.0	0.0	1.0	1.0	1.0	1.0	10.0	-55046.97682274682	0.0	0.0	90.0	-1302.2929553682402
312900000	-56793.03978050223	-1368.259017647241	-55424.780762854985	0.4188315392133706	2020.9208944881839	54.07657590527083	0.5813105731293837	2.8572721452622094	1.0072622692279434	3.890943185847469	4.1412729212283095	4.295311484074848	2.0664998251313165	3.343296208213477	3.0674714884734517	3.104346049291393	3.408623133088795	3.4735670312839413	3.154818226247582	0.9913189448787662	-0.18592194247574503	1.7556904242033537	1.2361665791778391	1.3061631539953285	0.4837473153383627	1.8481990122029384	0.18648982481974058	-2.6871553989278367	-3.8358122426039873	-2.351352648027311	-0.001879852711451413	0.32523934063725335	0.468	4.7081619202420395	0.29081374388386566	0.18044082245660667	0.19168542751123965	0.33706000614828496	0.7485808609971586	0.7477748991576298	8.65516536061611E-4	0.7396624863734478	8.655165360616108E-4	0.7396624863734499	1.282137899013311	0.8011565032376362	0.4767499845874965	1.8101180057981543	2.4433774507768633	1.3979850411547574	1.2519402653744682	1.9860010393203464	0.2172152172730519	0.8158562408426031	0.8743049083585531	0.7898955244762671	0.7975224543572145	3.610846583965502	1.0462338812210996	1.0	1.0	0.0	0.0	1.0	1.0	0.0	1.0	1.0	1.0	0.0	1.0	1.0	1.0	1.0	11.0	-55037.60043139254	0.0	0.0	86.0	-1301.1056676463822
312910000	-56799.1194462161	-1380.3580477262676	-55418.761398489834	0.4178056360087858	2020.9219203913885	52.58980962993064	0.5199490881781794	1.9651048543343586	1.632923071698054	3.313137117858661	3.9581577166215522	3.5564658781202168	1.812599420264371	2.9890761436580164	2.823210624327468	3.4197844431600863	3.109831128041328	3.1165608546550114	2.6004659064926523	1.188250920185033	-0.1032615448128525	1.6251130343766234	2.0062951889185876	1.331377293995323	0.49481008495904377	0.8430065928489783	0.18877992824422185	-2.644485872005475	-5.330023202837975	-6.222275157971884	-7.405277933192219	-7.368926287540467	0.468	5.114795976683662	0.28765923869578336	0.1802522633192176	0.19622420139217991	0.3358642965928161	0.5153015653268986	0.7176323410282964	8.486159178825451E-4	0.7113350918026327	8.486159178825457E-4	0.7113350918026342	0.996944914049412	0.4987514222239904	0.4176800327988735	1.585182316405315	2.420313349080419	2.2100185368810314	0.7853667793014935	1.6606779402333673	0.135111039931212	0.8988647355494374	0.4210109903804216	0.4565764132010219	0.8800458145531393	2.8980436743416913	1.393581346586775	1.0	0.0	0.0	0.0	1.0	1.0	0.0	1.0	1.0	1.0	0.0	1.0	1.0	1.0	1.0	10.0	-55033.966789561426	0.0	0.0	84.0	-1320.3650694798423
312920000	-56823.76071834086	-1404.7281734134842	-55419.03254492738	0.42708202656528066	2020.912644000832	52.97992302514816	0.589804762181012	2.840583077338771	2.2860294543821524	4.768542953411612	3.009615095192585	3.525741131932859	2.1463419111552215	3.5614229944634834	2.5993989292220836	3.467144146272606	3.1493075458717903	2.703998571147811	2.804578340487394	1.0362268845668086	0.005765934970901693	1.0807180799813874	1.5329628654854806	1.3414390356123027	0.26405963216131606	1.097660184701874	0.017234627189901194	-2.732415393172996	-5.230927179944307	-5.174075453906431	-5.25606790824793	-5.583327113910991	0.468	5.445391756539885	0.29013579482134066	0.18019061258200816	0.19132295152536818	0.33835064107127993	0.7748489561522145	0.755402586744402	8.1170235169576E-4	0.7481252525740755	8.117023516957623E-4	0.7481252525740751	0.7688867902689749	1.9025188896549023	0.814979360710557	0.030812737928031974	1.369343047991161	0.9982610907016503	1.338553999664706	0.18670015486181585	0.1385631823359415	0.39160178773693055	0.21933869854741356	0.3418197603422358	0.28782966957719025	0.8400323845687545	1.1344176790438778	1.0	0.0	0.0	1.0	1.0	1.0	0.0	1.0	1.0	1.0	1.0	1.0	1.0	1.0	1.0	12.0	-55022.82275505026	0.0	0.0	84.0	-1344.1765247660824
312930000	-56796.485236511784	-1382.8038838662917	-55413.68135264549	0.4278908612914066	2020.911835166106	51.96003682077066	0.9264558378252813	1.2509626994904681	1.1420388003945008	3.796677274071151	3.643621378580839	2.8090179041349934	2.2906665160857127	2.9578250913790622	2.4483634865904476	3.1600430937450517	3.3202743299617445	2.9872827299295053	2.73128586433092	1.1419586600750344	-0.26996631434095897	0.8859400940509542	1.4673376053677125	1.0521088829299805	0.44955675754548935	1.41586277228885	0.13049069193995072	-2.673472709187861	-4.416628665913832	-4.825924977313885	-4.097299824641856	-4.143952538582693	0.468	5.0745314110071655	0.2891538373562614	0.1823529990893227	0.19125825594691326	0.3372349076074996	1.073332038475633	0.7900486927977908	8.966477157602773E-4	0.7942695316009464	8.966477157602799E-4	0.7942695316009489	1.3755591494667794	3.1046684360581676	0.939936895676724	0.41936742266690563	2.0050913998080024	1.6438493144590247	0.7305817019578361	0.9057603114461823	0.5789557892437779	0.6907627300824165	0.03518888317067427	1.1711503132832568	1.0785627415996109	1.3143171641831308	0.4197534979669012	1.0	0.0	0.0	0.0	1.0	1.0	0.0	1.0	1.0	1.0	1.0	1.0	1.0	1.0	1.0	11.0	-55028.88371122388	0.0	0.0	84.0	-1316.292391850039
312940000	-56804.05094677756	-1400.9704919361893	-55403.08045484137	0.4217267110410186	2020.9179993163564	51.445157450298616	1.1514534206038978	1.8892621802505345	1.5218452761295473	2.658849916759148	3.4446878880075977	3.3646269396941078	1.718385026389392	2.8446958595478353	2.936108461917122	2.881925631327203	3.7045345487828234	3.0616466074542363	2.286014247040993	1.3014056071299756	0.16231246922789952	0.20142673945031808	2.2351120796993937	1.2491892136488907	0.49696678132838107	1.3665897323170173	-0.004276238322094866	-2.3413850636880085	-4.426863156386731	-4.841811219603643	-5.494547219614911	-2.9904506706009837	0.468	5.0742116340504735	0.2931405298041156	0.1749092642172484	0.1897647626688721	0.34218544330976075	1.1738704685232333	0.8087992558605571	8.928275947070856E-4	0.9627438470330774	8.928275947070826E-4	0.9627438470330774	1.6108527677770046	0.5530485979854299	0.00558818434772483	1.0906086806703215	2.367961383614284	1.1625306775907136	1.5042872009797956	1.7747217902532855	0.22946030292515016	2.1741296195415276	0.8741205338042862	0.7564995670413899	1.6820018588130887	2.7703275428009895	0.7840417003550785	1.0	1.0	1.0	0.0	1.0	1.0	0.0	1.0	1.0	1.0	0.0	1.0	1.0	1.0	1.0	12.0	-55025.12063469489	0.0	0.0	85.0	-1320.4420958256685
312950000	-56795.415172477704	-1398.0039474747887	-55397.411225002914	0.4293653643180546	2020.9103606630792	51.89406518576336	0.7969192208454093	2.428231875929106	1.943042686353373	3.531668897865217	2.6405968074767605	3.375970107509515	2.7111234078607787	2.799745462563857	2.575139767066891	3.5816852242765713	3.1805451174278447	2.599395492160382	2.304617164956127	1.1608614194437585	0.00719197793518099	1.1469539304069223	1.2558775465255203	1.1710246248874012	0.35601014844941115	1.16281002206595	0.1835030075295444	-2.8146449968624325	-4.079703051371836	-5.215614250640388	-3.859395213544369	-4.106097972585345	0.468	5.312524215055462	0.28939929512895995	0.17934972838713314	0.19010462295550573	0.341146353528398	0.5086471266639625	0.7137225500744889	8.555686593286067E-4	0.8497323793795639	8.555686593286064E-4	0.8497323793795626	0.2945314185507628	0.0352404919162256	0.08962951363356872	1.3264130556999416	2.0909485431483295	0.5786419059736064	1.2771587484340299	1.7955010901875381	0.06946997264555961	0.5682290921134271	0.7103272207519213	0.7852847103372418	0.6452934620044493	2.9427487815182403	0.8883651821543118	1.0	1.0	1.0	0.0	1.0	1.0	0.0	1.0	1.0	1.0	0.0	1.0	1.0	1.0	1.0	12.0	-55015.076222529155	0.0	0.0	84.0	-1329.850723038832
312960000	-56822.18454492803	-1409.4903883365266	-55412.694156591504	0.42661039805441564	2020.9131156293429	51.66716158227826	0.30945727238297804	2.4098417085649197	1.6884815978841397	3.5599085012350185	3.2134877908066377	2.637741764138636	2.6330804772430265	2.726629332512083	2.6779903139508834	3.440416295654406	3.1247580634299785	2.510284751155252	2.216890121710096	1.2896559552346698	0.004193941181292377	1.391922936599415	1.5178721210822637	1.0834420313010138	0.6752329848230729	1.62486952912294	-0.2028546308770463	-2.448459499082249	-4.350614043930593	-5.213806489399744	-3.4524494275543893	0.0937323633393019	0.468	4.842322737513785	0.29293868257187533	0.18187080589596546	0.1913363323591512	0.3338541791730048	0.3363425282382531	0.6284261317404574	8.677948568152694E-4	0.8024413924764157	8.677948568152706E-4	0.802441392476416	0.9285464738998681	0.4211054074989473	0.9881615913469645	1.7649595577344626	1.8804438330735749	0.7116428187813878	0.7094785385053707	1.8434380043680905	0.3144836695210522	0.6002395966236069	0.7137764172682168	0.5613688980064218	0.7774184988439813	2.146239180836996	0.464363443072155	1.0	1.0	0.0	0.0	1.0	1.0	0.0	1.0	1.0	1.0	0.0	1.0	1.0	1.0	1.0	11.0	-55030.0444572391	0.0	0.0	82.0	-1347.0040932879533
312970000	-56786.69392931582	-1399.062924819532	-55387.63100449629	0.43654969935090554	2020.9031763280464	51.844022779692445	0.6317050900201829	0.39845003783956356	1.6795277129609532	2.6610639961189833	2.6986510724161037	3.508686810190253	2.15748600517103	2.725951079290501	2.9224120349151885	3.803511023405337	2.958010650012519	2.5240097561644346	2.156394155049069	1.2052853417754412	-0.05740450556198897	1.0315400533449162	1.6823972303142207	1.6971758241941406	0.2997638382645404	0.955016011479198	-0.26399615015851724	-2.5907295157857995	-3.5127674708822374	-5.005545662698207	-4.884854619715159	-4.5704707943007135	0.468	5.011838997603334	0.29399650496668434	0.180073367074308	0.18730104733867836	0.3386290806203261	0.836484169771911	0.7664101014981007	8.577722117635268E-4	0.7246502655167376	8.577722117635273E-4	0.7246502655167383	1.2542481973684947	0.41321334948555316	0.1293616200372013	1.420911636188028	2.598737953391654	1.4288548592589179	1.1703803732826576	1.075129870446373	0.45741026002712326	0.4686743311631732	0.4069655292762071	1.0037502604491269	0.4597493781802002	2.499149781598948	1.563659266139513	1.0	1.0	0.0	0.0	1.0	1.0	0.0	1.0	1.0	1.0	0.0	1.0	1.0	1.0	1.0	11.0	-55017.37451189301	0.0	0.0	78.0	-1337.2348798641533
312980000	-56817.21834927383	-1432.8426873999883	-55384.37566187385	0.438762615412229	2020.900963411985	52.03925554546636	0.6832609679631513	3.0230827811457397	3.436537151802491	2.5905147163308113	3.39671169808751	3.0312273018082525	2.3354969784928605	2.5643539143888088	2.1355421197457645	3.3581216742343414	2.7241268829331755	2.603837307284385	2.151820330215937	1.2509220939147458	0.02816922823500364	1.6135155897579625	1.537969034545604	1.0928932296246765	0.4837550475948233	1.3064807364832967	-0.8083974056724978	-2.7324600976914812	-3.486370966748933	-4.445184380503463	-3.540855802614883	-4.068525717403946	0.468	5.805764768834952	0.29415891411851486	0.17804523277064302	0.1952348280129467	0.33256102509789215	1.2279535568163626	0.7866994715968783	8.60512989554623E-4	0.7885312416670558	8.605129895546226E-4	0.7885312416670563	1.2474276369795725	0.4442020488266023	0.8594505611568962	4.315262469414675	1.4319069510571922	1.2829852274845293	0.5841924953292428	0.7759863534980955	0.18542814382497178	0.8459594435001188	0.44569259130893507	1.1328275431661072	0.5496829588196785	1.7296925411312496	0.8615696200699386	1.0	1.0	0.0	0.0	1.0	1.0	0.0	1.0	1.0	1.0	0.0	1.0	1.0	1.0	1.0	11.0	-55018.70520684713	0.0	0.0	83.0	-1366.0935051611866
312990000	-56812.69356856847	-1407.0567002307926	-55405.63686833768	0.42401957151430525	2020.915706455883	52.24416999697751	0.532010784617722	5.8252607364398585	4.883248077999301	2.5118735888349666	3.0963591589016395	3.474103559771061	2.691742360677464	2.744751999683107	3.2028343538836266	3.5470915578554436	2.680926897131401	2.7377905597519887	2.6177227189697803	1.0284693790171233	-0.08178887511106217	1.6123475255310242	1.207792561857367	1.6739498256099885	0.5689165037326599	1.0972307859353523	-0.8275686875649723	-2.5353995581100897	-3.677579884807996	-4.158257739612653	-2.8865249625270524	-3.070810222365187	0.468	5.47746562883447	0.29201497163905615	0.17677790842408755	0.1922310774404225	0.33897604249643054	0.8671338758124416	0.7790197162505181	8.921103167815066E-4	0.7252703954747317	8.921103167815052E-4	0.7252703954747317	0.30851296954895724	0.04374557981136297	0.11776029510252663	1.8201472224791966	1.283621068408173	0.5902013902312212	1.3485227002297553	0.9245362458134821	0.0029083023579930577	0.5741308895336431	1.893172687876696	0.872629115495181	0.34351433748551435	1.3623443329730744	0.5613541182932592	1.0	0.0	1.0	0.0	1.0	1.0	0.0	1.0	0.0	1.0	0.0	1.0	1.0	1.0	1.0	10.0	-55033.53967804272	0.0	0.0	85.0	-1351.3553114737758
313000000	-56806.1087627406	-1378.2774667063593	-55427.831296034245	0.4180663520099836	2020.9216596753874	52.30710171548161	0.853766142533139	2.2579983896400933	1.9715227812593759	2.4211584374357886	2.3189363558989817	3.0588429276408613	2.800672592704162	3.0370667119458563	2.661030196072496	3.3797304755932727	2.8523832837282694	2.641812889951116	2.9126999272456127	1.3556718517997797	-0.011263567653381587	1.2003035521519583	1.9831652551690653	1.8979582145172595	0.5448380851567243	1.5315243838131058	-1.0376595528371673	-2.8117529808273454	-5.564892726479594	-5.899502173772265	-6.214790216185422	-6.169559258831019	0.468	5.0397316158258505	0.29114283937543156	0.18173392854163484	0.19020570278698715	0.3369175292959432	0.6441122963611758	0.7667552945285092	8.445164664745216E-4	0.7667799356711772	8.445164664745195E-4	0.7667799356711769	0.4938997311137015	0.5195854672754627	0.03535670993184919	1.201277074046977	1.0531543363405746	0.6078098916557607	0.7371283660663246	0.6355900149731489	0.006865713808889719	0.6156846487521163	3.651524878038566	0.368064222377787	0.34081900172684965	0.910707062332013	1.01635967500285	1.0	0.0	0.0	0.0	1.0	1.0	0.0	1.0	0.0	1.0	0.0	1.0	1.0	1.0	1.0	9.0	-55041.945855485545	0.0	0.0	86.0	-1322.2528099250483
313010000	-56834.86963417546	-1396.785585331806	-55438.08404884366	0.422643299290569	2020.9170827281068	52.3236913027991	0.7375174734797927	1.851566365088127	2.3438383259227122	2.5416891178145193	3.017633890097978	3.967489597781072	2.5194102115104635	2.728939422227532	2.612594120045153	3.324123307988176	2.9084703515740684	2.5420909740334223	3.129350340036189	1.484281562851351	0.18019189349223014	0.9669503142074727	1.8119244984068945	2.772269336268553	0.6598438137395697	0.7987230759049233	-1.0245462684160658	-2.9617560777802785	-4.636199285821109	-4.240072248430201	-5.7956253542180285	-4.581506124843679	0.468	5.362952822107101	0.2916787955552787	0.18347809638010207	0.19062643595826678	0.33421667210634914	0.4155269294182853	0.7163062540225151	8.328651086112761E-4	0.834969100876495	8.328651086112747E-4	0.8349691008764945	0.9078755977228298	0.40897880605775416	0.01735805858633639	1.1067478332423657	1.0023655652626966	1.1957957242193247	0.9498794115568304	0.6844683701890221	0.20774543656771116	0.579884833769148	0.7295671176317158	0.48915596194745314	0.20251428195181076	0.6016467516634301	0.5328449376051231	1.0	0.0	1.0	0.0	1.0	1.0	0.0	1.0	0.0	1.0	0.0	1.0	1.0	1.0	1.0	10.0	-55046.3349744908	0.0	0.0	86.0	-1338.2544567680736
313020000	-56836.57893070853	-1401.6233565742693	-55434.95557413426	0.41645859909619626	2020.9232674283012	52.500889381391445	0.5835386444280297	0.8082740805567838	2.46122359935045	1.8817642292693484	2.4476809657078125	3.8247045408354814	3.3264040654591183	2.2828567552581887	2.8679645489250447	3.0820231357185617	3.1713719867256116	2.424415569604256	2.9619065538314473	1.3935107008324408	-0.23410236757259745	1.100615433599943	2.5469302193981833	2.3463486212108053	0.3064836638825951	-0.021817519386216677	-0.5414693622619698	-3.117411270901816	-6.141038300951503	-5.226879109877733	-5.081883112684484	-4.373069390254463	0.468	4.923534722731063	0.29665951579451466	0.17956274410664294	0.19072386640402378	0.33305387369481537	0.8560510559880613	0.7683881381489414	9.039792280099862E-4	0.9150777819038995	9.039792280099848E-4	0.9150777819038983	0.4896030400449538	0.4875077940056912	0.2393097925212965	0.476429605065774	0.7627267934254033	0.6242200326532491	0.5175842366677176	0.5531064917734465	0.1424273213037509	0.38922097899328806	0.06702580603737716	0.6301406731108874	0.22367729503829564	0.6423521619183885	0.17745057128938302	1.0	0.0	0.0	0.0	1.0	1.0	0.0	1.0	0.0	1.0	0.0	1.0	1.0	1.0	1.0	9.0	-55032.255286507236	0.0	0.0	92.0	-1343.3377541354996
313030000	-56836.60235961529	-1412.7715404925675	-55423.83081912272	0.41623388769228953	2020.923492139705	53.12556136439306	0.5155191699684658	1.0794152907293415	2.6201966052382404	1.5446072904923844	2.882444053066578	3.61173610321206	2.965546997649326	2.7814437295191956	2.237696603978361	3.8795533224207546	3.39293904385589	2.700924142087791	2.2906901716067356	1.3646966914154384	0.14337433102195568	0.8504804472074052	2.7178510240356797	2.163871657512265	0.18277123494529773	0.10136174586519439	-0.8131781222845421	-3.0436396372974923	-7.232365854341537	-8.032353865253718	-7.536177056759181	-8.129933351147528	0.468	4.720620181406509	0.2918177171364602	0.18253700256636238	0.19331935425298166	0.3323259260441925	0.6080404289262634	0.735790540264559	8.663802563212192E-4	0.790621658045892	8.663802563212206E-4	0.7906216580458942	0.5827229575928894	0.06054856629915355	0.8669747479470483	0.08569395245190717	1.7471357818184252	1.0780310378517854	0.6107843268409457	0.38524648377764975	0.1668057384807991	0.47183689860790046	0.1791692926885877	0.2869374117327229	0.5759330879853797	1.5462112964857877	0.3863358297233989	1.0	0.0	0.0	0.0	1.0	1.0	0.0	1.0	0.0	1.0	0.0	1.0	1.0	1.0	1.0	9.0	-55023.342751003045	0.0	0.0	88.0	-1358.6749616118705
313040000	-56834.89892715249	-1421.1381067963562	-55413.76082035613	0.4195004873070559	2020.9202255400903	53.64869515921183	0.7428288647380099	1.8719323225281799	1.5573317139120089	2.471493114126748	4.160862383757221	4.3777995132309115	3.11848709892816	2.0731944517779293	2.7798700375532674	3.374669150797478	4.045632490074035	2.7418673776601152	2.5791694636476996	1.1519805113667207	0.18069615363575262	0.7827830714823056	3.001697226644659	1.503419599587685	0.35913721189786696	-0.043385675941112645	-0.5799636489856054	-2.6725606249328044	-5.559394808596579	-4.515020216028229	-3.1286352989184976	-3.920263420413549	0.468	5.3655574160569515	0.29125072441791594	0.17879691517120277	0.1935322361539734	0.3364201242569046	0.7250318601675568	0.711539666943302	8.411230530764757E-4	0.9001819357139799	8.411230530764757E-4	0.9001819357139803	0.5675502188277076	0.17997644694615428	0.4077982179362561	0.9492365939317411	2.061067768026591	2.073181785307552	1.0830173963422856	0.802785453641163	1.29427201967209	0.6061669353765342	0.04073571565763799	1.0400232554280067	0.7583609766674516	1.485095697220766	0.3671453718181165	1.0	1.0	0.0	0.0	1.0	1.0	0.0	1.0	0.0	1.0	0.0	1.0	1.0	1.0	1.0	10.0	-55035.2923029872	0.0	0.0	90.0	-1353.2504944655086
313050000	-56851.652658974075	-1432.0794395883117	-55419.57321938576	0.42192895811813247	2020.9177970692792	53.798715639852546	0.6648213949863592	1.9753635098062823	1.620782510350928	2.7779834837635264	4.84166560614437	5.238569442905551	2.6042308466728312	2.2163556256475596	2.7121598604057358	2.950787650497634	3.569543134161443	2.7019447692477017	2.1145659879639225	1.0472381944171878	0.4530911735687896	0.7910812290086431	2.5888039068974487	1.8767223898165684	0.4241268463976061	-0.04292768050663237	-0.7161441347353464	-2.580056760288721	-6.06550802468839	-6.688918171661765	-6.912515641072353	-6.309134036955424	0.468	5.4950332808595705	0.2939845989487277	0.18094630094372735	0.18766766179771938	0.3374014383098223	0.8259867670592935	0.7453883059794262	8.696947199203522E-4	0.8071792457746468	8.69694719920352E-4	0.8071792457746475	0.8781517681133048	1.2152685583565435	0.6280693093648011	1.3313468757149372	1.5293291845066057	0.8646546796856516	0.06001287118151291	0.3997173315746462	0.5584848754272441	0.336364472048741	0.6508990979404132	0.582681624817595	0.41227010706923983	1.3367704673917806	0.6681354159960563	1.0	0.0	0.0	0.0	1.0	1.0	0.0	1.0	0.0	1.0	0.0	1.0	1.0	1.0	1.0	9.0	-55044.398732200505	0.0	0.0	85.0	-1373.230937758975
313060000	-56819.37539592738	-1402.2277084656246	-55417.14768746176	0.41853915965731237	2020.92118686774	53.115624603345964	0.511074569754041	1.734543611817356	1.9170527793793035	2.0316951256340587	4.462157804449442	4.41763705651552	2.615704168715548	2.967197941866342	2.8175913172295872	2.466056536716038	3.152508497003798	2.521476690058311	2.898041698506308	1.296492913038593	0.1943501836470483	0.8981609855477762	2.9796211807171167	2.742520791061189	0.16782644137461286	-0.30789429332731316	-0.87219758135462	-2.5060424047484755	-5.714853497703031	-5.876182074102468	-5.137374059883648	-8.26357777216471	0.468	4.803801543056394	0.2919818855017228	0.1786991425657177	0.1912841378765657	0.33803483405599044	0.4432237816248404	0.6658894757754222	8.479132966755233E-4	0.9195329649131498	8.479132966755234E-4	0.9195329649131514	2.1489570014342214	1.31294676960649	0.25561957803910945	2.804094263642427	1.257976854941813	1.551235719581086	0.24055804964304084	1.0867052544436313	0.10147410867134714	0.6921072886456928	0.3042800162961356	0.6062803762288809	0.9156750392693616	1.3372186963570123	0.4446368810281861	1.0	0.0	0.0	0.0	1.0	1.0	0.0	1.0	0.0	1.0	0.0	1.0	1.0	1.0	1.0	9.0	-55033.00169582479	0.0	0.0	87.0	-1335.501318830256
313070000	-56789.82768408389	-1377.9560658807472	-55411.87161820314	0.4190897009812642	2020.9206363264161	52.56970219623643	0.31911005195667114	1.661638445513089	2.1975619826376853	3.1583197248436456	3.8434533140716916	4.958162365731695	2.5088932015356096	2.7969318600559303	2.8678772667803205	3.0754154392083026	2.834721041749546	2.9416785975337696	2.9098384958528767	1.0388620923553948	0.15587604038265968	0.6497610010763362	3.5198900508875592	2.6108776101942737	-0.04613912946102145	0.07621064450293291	-0.8977995640678788	-2.8219799115748403	-6.554495002655559	-8.467250607167319	-10.526985275831366	-10.257419121021655	0.468	5.200463078795511	0.2911969648299934	0.18383168545929127	0.19378510948004915	0.33118624023066284	0.5952500192071823	0.7206837192246177	8.909835654505124E-4	0.7508198712106562	8.909835654505093E-4	0.7508198712106551	0.9675409788163281	0.47235909585775043	0.14000749642209642	0.5859084950783577	1.696943312558734	1.0134403701634807	0.8187888359579767	0.8385675616630317	0.38211703438751066	0.3375790355672463	0.7638654349949174	0.5114826495436161	0.8459829368230963	1.6710158573574867	0.7206865355917738	1.0	0.0	0.0	0.0	1.0	1.0	0.0	1.0	0.0	1.0	0.0	1.0	1.0	1.0	1.0	9.0	-55023.35499204895	0.0	0.0	89.0	-1324.0469120937912
313080000	-56819.80352436217	-1368.0072369147895	-55451.79628744738	0.41699225906866716	2020.9227337683287	52.40805947166659	0.6566120670846222	2.0049038844757154	1.3756106987634569	3.3363913243863967	4.23804814472382	4.670022022896879	2.8541553918411715	2.288867127350197	2.8383529761171915	2.752296091185715	2.9373809197502996	2.9063055230747734	2.578767407688145	1.0620675365400047	0.42405012071700177	0.6019893687101703	2.9163500443543136	2.406044320297287	-0.10829832346269935	0.15516034443212484	-1.2035160300891046	-2.3686434056508814	-5.87925775045864	-7.634805868367339	-8.345424497861048	-7.062670492742933	0.468	4.8267160439470995	0.28850209306303937	0.18070667978662636	0.1914435818002782	0.3393476453500528	0.7564341693914688	0.7561104641809545	8.738026410790874E-4	0.7838825746736228	8.738026410790901E-4	0.7838825746736254	0.3630521319031362	0.09162475202075412	0.22664615974260022	0.7887014822372354	0.9823669565094794	0.4458219050898432	0.6280146249736569	0.4697768560135272	1.1474149736563808	0.334622835133363	0.31158014656687855	0.4153999159194326	0.4828376213273237	0.5814353440616533	0.6385127883787715	1.0	1.0	0.0	0.0	1.0	1.0	0.0	1.0	0.0	1.0	0.0	1.0	1.0	1.0	1.0	10.0	-55059.78630403446	0.0	0.0	84.0	-1313.4063612161597
313090000	-56830.1932279125	-1395.123150113038	-55435.070077799464	0.4163807778832543	2020.923345249514	51.95631558300691	0.16383363305309048	1.864996605317104	1.4650966554285216	2.8633344383521173	2.315775541037167	4.803970315084606	2.760045126246304	2.0427705115202968	3.132414295840492	3.2195718391427617	3.618103493407578	2.6736252844104698	1.9540491960745683	1.1445164139557487	0.2109624730444934	0.6467676653697442	3.3950500954472997	2.2420100306662576	-0.40955679397427	0.36852145422753957	-0.7672080402523196	-2.6940982564590303	-6.404116242691217	-7.396262908945549	-7.747910420647139	-8.949222435341348	0.468	5.5884441066206705	0.2923633939532009	0.17749887570354414	0.19160066649959598	0.33853706384365573	1.2961476815606048	0.7943534377074593	9.00519213465001E-4	0.8831079975352998	9.005192134650007E-4	0.8831079975352989	1.2099621893054862	2.8512852153808073	0.009005375810624078	1.1323134922665015	2.3191448612226773	0.4083415528446866	0.4689559605114772	1.2965525686914525	0.3350709566810301	2.813696263064967	0.5578971540493074	1.3668595565747812	0.4211221133918347	3.2544465201628854	0.4867135259197387	1.0	1.0	0.0	0.0	1.0	1.0	0.0	1.0	0.0	1.0	0.0	1.0	1.0	1.0	1.0	10.0	-55036.09360082258	0.0	0.0	88.0	-1324.7341868164765
313100000	-56803.17350117787	-1396.680328538317	-55406.49317263956	0.4164772563347719	2020.9232487710626	51.83460301302981	0.5369902776793873	1.3852769120868895	1.5976672811742822	2.8473552139451956	2.6576786937201193	3.797149249045289	3.4967930704176515	1.9370629551849565	2.7976849962061383	3.7884517075926967	2.9205423623494133	2.7797256212208157	1.8895109189348425	1.1760153741370027	0.16910264274586187	0.744331283544946	4.8174561875222155	1.3605866690749155	-0.16486255992283305	0.2593637667125064	-0.6596538837964832	-2.6411568292598453	-7.178898841098837	-7.125224788022516	-6.286918177721386	-5.637833279377327	0.468	4.9277717647032695	0.2927505635787347	0.18162519910447752	0.190927112837585	0.3346971244791995	1.3779067888497836	0.8020806433792619	8.706013631241597E-4	0.7624511577147299	8.706013631241575E-4	0.7624511577147286	1.1602633681347294	0.16234210408610433	0.18460267959199156	0.3287322536518844	1.9560524341161516	1.8146466334421216	0.1669846459184364	0.7115543509191807	0.26545764469107364	0.6090549610732847	0.7646716305754713	2.0363786622451987	1.3535489142682953	2.0084132562137973	2.3560785453498356	1.0	1.0	1.0	1.0	1.0	1.0	0.0	1.0	0.0	1.0	0.0	1.0	1.0	1.0	1.0	12.0	-55018.32057774693	0.0	0.0	90.0	-1330.13616904281
313110000	-56797.70313247232	-1397.7714784343389	-55399.93165403798	0.41644078142114815	2020.923285245976	51.32185535143861	0.3306446146316512	3.6631326058521667	0.8457081268009429	2.3637264501694033	4.5193536875939015	5.359183821245836	2.6171902354098755	2.545560874005122	3.611795999115384	3.163186220361159	2.6157238073805487	2.718594712157463	1.926237405525054	1.2137810531917317	0.4194289018089082	0.7799132609802175	4.232432534279552	1.3512010839862378	-0.5665515840179198	0.18212259940846492	-1.2821080416856456	-2.7725959067458312	-7.5081271567908265	-7.9789518639184545	-6.092136511024626	-5.872388888968202	0.468	5.584788387918596	0.2931731736670443	0.178849584258572	0.19048528533098902	0.33749195674339144	0.6113688479501779	0.7237491601111249	9.11324302200515E-4	0.8921819160001785	9.113243022005181E-4	0.8921819160001794	0.9646984288729441	0.39845154805938626	0.19130334265874713	0.7619406769819554	2.1898987280962237	1.6637501800933638	2.3362341139954133	1.0410920216862283	0.2895348914829848	0.4225923400825376	2.2023978603065943	2.200775380750706	0.9914391640208495	2.2819050408015693	0.7214271675782791	1.0	1.0	0.0	0.0	1.0	1.0	0.0	1.0	1.0	1.0	0.0	1.0	1.0	1.0	1.0	11.0	-55009.224604739386	0.0	0.0	87.0	-1326.2503776351127
313120000	-56830.69046598241	-1425.0317482233652	-55405.65871775904	0.4181995746165283	2020.9215264527809	51.15768793897673	1.1746561788780918	2.3542336536747066	2.438037091865691	3.0862199385827145	3.1207480248084116	3.0731639506693122	3.278562742608526	2.263793411712174	3.258944702471249	2.7192434201457747	2.6943946055912043	3.326293982398898	1.822034249923908	0.9975667593032199	0.5817753314646252	1.0059680135450468	1.779783625983207	1.028464359716909	-0.06022366662338932	-0.038667648850460645	-1.4255420664601415	-2.3339893167049826	-6.154463610205777	-6.055077339670036	-8.301992164452301	-8.741468081674464	0.468	4.780330505595673	0.2967283406484879	0.18308270141489566	0.1898156115550502	0.3303733463815631	1.0076447220416482	0.7951757189692124	9.154392461263393E-4	1.038498017442706	9.154392461263412E-4	1.0384980174427059	1.3018190684018118	0.3151037044435587	0.07470757143922525	1.2906658589983064	1.6496640093509058	1.338414938867994	0.9785871233446236	1.1838365408160312	0.1652191256461961	0.7404882675139034	2.2156004350457654	0.9612443666002431	0.42495244370408713	1.071356792892461	0.6758425024734693	1.0	1.0	1.0	0.0	1.0	1.0	0.0	1.0	0.0	1.0	0.0	1.0	1.0	1.0	1.0	11.0	-55030.77605098807	0.0	0.0	83.0	-1348.523983809893
313130000	-56829.331143582516	-1413.9145268212494	-55415.416616761264	0.4166856048207516	2020.9230404225766	50.976007129221394	1.4288206830173444	1.971533921910607	1.5326456790177838	2.6782912880179883	3.249691351906571	4.029278149300734	3.361534487581083	2.291353964824279	3.346873684091174	2.872105704393385	3.011080574396609	3.298564805811158	1.828269251042204	1.00228252343594	0.38422911971822543	0.8393300166549579	2.1947398422357858	0.8900390744627302	0.03401987808884489	0.2080195503260901	-1.049673560934016	-2.6135790681199156	-5.21739783254015	-5.250491564676926	-5.091049849961902	-4.698826825037926	0.468	5.491851291944728	0.2967283406484879	0.17717444667542545	0.19430553655960275	0.3317916761164808	0.8587458150715962	0.7708236947350143	8.978484629937758E-4	0.8777292687130048	8.978484629937754E-4	0.8777292687130022	0.8112542283178309	0.38280140970247706	0.0413880995666659	2.432226839380126	0.8907551892428557	1.0559511815963278	0.6840715608311858	0.5209590832263296	0.2759785468391363	0.45499793263228067	0.7275781340786049	0.5168899664339743	0.4076863785260672	0.7640079169731131	0.2623366172136956	1.0	1.0	0.0	0.0	1.0	1.0	0.0	1.0	0.0	1.0	0.0	1.0	1.0	1.0	1.0	10.0	-55020.99683542215	0.0	0.0	85.0	-1352.0968142678862
313140000	-56813.69650012749	-1403.0072675393087	-55410.68923258818	0.4268483423982748	2020.912877684999	50.73576144002518	1.148752901769852	1.35559620398908	2.3677654119245526	3.648674978655232	2.766602109761056	2.8690846837640174	3.1542579987098938	2.0070702383894754	3.3817592392431814	3.0327995000095296	2.7572088991474097	3.3401987236661186	1.6806571415426197	0.8801787814865146	0.32374204227601094	0.8335860108311297	2.023402841727914	1.4150174070673598	-0.3000070770870279	-0.6221030872424294	-1.2225868051905677	-2.7414405486910405	-5.1855219331683475	-6.259678446530013	-6.140962783820441	-5.221872901365073	0.468	5.273254155599524	0.29287460679516186	0.17919174059183812	0.19430553655960275	0.33362811605339415	0.5416294546996657	0.7064741460348928	8.703471625259808E-4	0.9095396112335008	8.703471625259781E-4	0.9095396112334989	0.8724242379294872	0.6628551130034227	0.4216326497161562	1.5353852964829606	1.6074399573840865	0.592891648307803	1.3116507078958775	0.7480837945872334	4.011551213811462	0.32463448781780957	0.2410782205250295	0.6518049139381541	0.49002203285088913	0.849008568521023	0.3410259877868859	1.0	0.0	0.0	0.0	1.0	1.0	0.0	1.0	0.0	1.0	0.0	1.0	1.0	1.0	1.0	9.0	-55019.421266570076	0.0	0.0	93.0	-1338.2205251461924
313150000	-56860.43426034904	-1424.9898763945998	-55435.44438395444	0.4261293370986088	2020.9135966902986	51.199533723282876	0.4706859592666415	2.2514296712363406	1.7458466114940177	2.701530444178165	2.4318602408710865	4.581602263325284	4.307804541294687	2.0313850434455443	3.6461735949512133	2.5938536487475337	2.5464784749465674	3.135746289707518	1.9808071204321742	1.0949222578651296	0.2870608657623669	1.4948161659890673	2.9850612810949566	0.84253252700907	-0.028047222285439058	-0.46978717001912557	-0.6277519465280692	-2.4018941807978247	-5.328442178947052	-8.06468815875403	-7.918769541774848	-8.494783316567995	0.468	5.270289010469573	0.29599169955606947	0.1786648318546744	0.19036025712016869	0.33498321146908433	0.776065783489669	0.7548755479770168	9.155080980361337E-4	1.0243029001806159	9.155080980361342E-4	1.024302900180612	0.7061060990118267	2.054742775090158	0.1550466562351991	1.7221092901595798	0.8163994188278143	0.6051191603686593	0.9203404475920031	0.4567636646694813	0.5552002240499344	0.5036536826734206	0.7405657950883144	1.113225953215434	0.9252457870722853	0.9264135840339663	0.5653594422380874	1.0	0.0	0.0	0.0	1.0	1.0	0.0	1.0	0.0	1.0	0.0	1.0	1.0	1.0	1.0	9.0	-55045.11221265962	0.0	0.0	93.0	-1356.169775045225
313160000	-56830.934949696	-1415.3848804725358	-55415.550069223464	0.41901053152769835	2020.9207154958697	51.550846840175524	0.4007600981352712	1.493274828733715	1.5543969920040759	2.5683010599694103	2.4439454753857834	4.7386273742158895	3.632795234625336	2.190658255947382	4.182087150350613	3.0856252631733243	2.27132647583388	4.086495281062111	2.0144785791950586	1.0364535333585334	0.4607471075054744	1.1557517832501287	1.3312404654345305	0.9103271523007094	-0.013086328854388214	-0.3663385408007881	-1.0819218588049617	-2.7398849457543264	-5.709903677726837	-3.9806395145807887	-4.118753322889893	-2.957483337983944	0.468	5.296337765699246	0.2885179952251331	0.17894371443886115	0.19400639480061768	0.338531895535385	0.4991231595424148	0.7110404227375717	9.258451003300131E-4	0.8424614225872921	9.258451003300125E-4	0.8424614225872925	0.5298656960134881	1.907570028647898	0.11844872434022619	0.4643081308177904	1.666133388829818	1.7824508356656916	1.2130646468434925	0.3898304693892538	2.437524322100205	0.7675546207764151	2.162276647676558	1.0317994198772114	1.291479412078607	2.1104686010891074	0.4526849263282306	1.0	0.0	0.0	0.0	1.0	1.0	0.0	1.0	0.0	1.0	0.0	1.0	1.0	1.0	1.0	9.0	-55031.42561592117	0.0	0.0	89.0	-1350.8285764271502
313170000	-56809.5213647358	-1412.6294958669932	-55396.89186886881	0.41879241092602276	2020.9209336164713	52.0368137898342	0.38391405814525176	3.2182441234851065	1.349493446640173	2.9676097965976744	2.4633912935400932	3.7558961138565703	3.4242552426487123	2.4354513260132036	3.467621270829157	2.999753945693917	2.7320612833441253	3.6619194721404993	1.984581403666399	0.8770687948930811	0.5196600078055984	1.3627263438373658	1.9055888201797226	0.7700722519268051	-0.09502149134846775	-0.3366618609302453	-1.2398570985556598	-3.0461056634521664	-5.987723374260728	-3.7740522607764815	-0.6438769780065225	0.2593944538471842	0.468	5.0891801373438215	0.2889029252582064	0.17958065560781997	0.19458938855073474	0.33692703058323586	0.9235859911448094	0.7579680802836275	9.415734653796833E-4	0.8259179765699489	9.415734653796853E-4	0.8259179765699493	2.2202558199332025	0.2619663618695318	0.19383910952857408	0.2532183411766103	3.0230500263259232	2.7088481144770324	2.4988070986564455	1.4877681024540304	1.4752027385874358	1.1762349335473037	0.14639401746281813	1.4338837323465905	2.6914565153909846	2.378428276203477	0.998965060691508	1.0	0.0	0.0	0.0	1.0	1.0	0.0	1.0	0.0	1.0	0.0	1.0	1.0	1.0	1.0	9.0	-55025.93043187927	0.0	0.0	83.0	-1343.166815214359
313180000	-56794.42083766911	-1406.0762232997977	-55388.344614369315	0.41667040059228566	2020.923055626805	51.519691585813845	0.721884207392356	0.6095011671478934	2.429295681229146	3.819825409567647	3.686946195326858	3.4591408382162903	3.262579032156247	1.740279037666862	3.0010252608990404	2.9909136432601167	3.379058455933159	3.070994690641609	1.962134635878711	1.0042639576983494	0.521019360568573	1.244050715687984	3.228693256828169	0.3689202700626173	0.31161692237352967	-0.6312873680057215	-1.18025104268049	-3.192276808363517	-6.271045682296056	-8.556174292475827	-10.992587524958886	-11.568663418052807	0.468	5.5486799898969	0.28999856349164443	0.1788791686775918	0.1915867288150949	0.33953553901566585	0.4928327554356953	0.7088513067722965	8.888403881300004E-4	0.8050006455765641	8.888403881299993E-4	0.8050006455765627	0.3722103951403262	0.6894824512551214	1.5580051500729275	0.11234421338632504	2.079525195295853	0.668326854078332	1.5681539805446392	1.0308041494106355	2.174927584282415	0.5486049022971178	0.15789701829071676	0.48730801957320385	1.4211245001884079	1.3666932484941248	1.0142323381087903	1.0	0.0	0.0	0.0	1.0	1.0	0.0	1.0	0.0	1.0	0.0	1.0	1.0	1.0	1.0	9.0	-55026.813725575805	0.0	0.0	80.0	-1345.9316333786248
313190000	-56791.016762064806	-1375.3443709387877	-55415.67239112602	0.4170610751759739	2020.9226649522213	51.387172686726714	0.7464704609964172	1.5267655169964394	1.351790348743696	3.3252317173656896	3.6205197274193357	2.855809802024973	3.025058431558332	1.9330606798049608	4.3683549854564365	3.041092645761869	3.4004788738846274	2.9797517516021657	2.0423364461118116	1.2055413937725878	0.10343994592246601	0.9549726357669304	2.892085273458302	0.4643558912461467	-0.01363931222134468	-0.4308829727472167	-0.7813313935452657	-2.462606149782353	-5.5576509372250165	-7.155995837860699	-7.836994365210038	-5.816753314999556	0.468	5.264716906082963	0.291442157308716	0.17887963093966372	0.19251182048848717	0.33716639126313014	0.6782048511317238	0.7325714611704787	9.03713441998494E-4	0.8713484359961194	9.037134419984935E-4	0.8713484359961187	1.6651299688030887	1.7099227760819002	1.4123259762929803	0.4766090922418877	1.8166443543815738	1.719453322416825	0.5225760999674066	1.1477122899513317	1.5679569313611992	1.0691900587038523	3.120527152795153	1.075749082066233	1.700767114871241	1.9047738302984525	1.1079533547376224	1.0	0.0	0.0	0.0	1.0	1.0	0.0	1.0	0.0	1.0	0.0	1.0	1.0	1.0	1.0	9.0	-55047.56300436391	0.0	0.0	83.0	-1304.7599084093765
313200000	-56782.6856252223	-1363.0882513510578	-55419.59737387124	0.4180988483703678	2020.921627179027	51.772305917533956	0.8591953861195611	1.3228205501086574	1.6592345963863702	2.8289793840855086	2.9438953826659207	3.001974748874251	3.624892259108048	2.523832164288648	3.754850101296254	3.1741570560124996	3.6908340128515573	3.398057264403994	2.106788798505967	0.8922155283807485	0.16386035159341614	1.2884346634050892	2.323122921529141	0.3959627572359845	-0.25339108468473903	0.06771128218497952	-0.1678889107008847	-2.4175822474863913	-4.958039916100392	-5.086680362235335	-4.481286630651496	-3.8254146970707894	0.468	5.460159370457295	0.2914666706746978	0.18068763028178877	0.19106187917668202	0.3367838198668285	0.7855709385902792	0.7374898446495677	8.262299102944347E-4	0.6538065683862785	8.262299102944343E-4	0.6538065683862793	0.6826428627868761	3.223678256867446	0.4854733216010998	0.4739142430117495	1.1956961128360837	0.6798869414231545	0.06614391842396149	0.4848085824791211	1.5128943115181048	0.6277128277259989	2.491440838668744	0.3819563264706656	0.47171293267422015	1.5406935744019241	0.9701265853731057	1.0	0.0	0.0	0.0	1.0	1.0	0.0	1.0	0.0	1.0	0.0	1.0	1.0	1.0	1.0	9.0	-55027.034694465925	0.0	0.0	86.0	-1309.8990650263477
313210000	-56798.62769263341	-1405.4869302367813	-55393.14076239663	0.417973212170919	2020.9217528152265	52.286885856166435	1.2252076469349105	1.436886043485066	2.2226325805082614	3.54219541470789	3.4634711557185254	3.1532205055792053	2.600085043213203	2.8839634017809095	3.189663799750766	2.710515268526332	3.6650038557155953	3.002813511550219	2.331000674404926	1.1421101141796817	0.23644930685758028	1.1694887666888283	1.5338315944162397	0.34411248711424114	-0.3807306759665458	-0.1733728916392461	-0.18788249433892343	-2.2603141168763745	-4.614011008540151	-5.368292243381369	-5.811880461758835	-5.165954955991559	0.468	5.612333827768005	0.29265850037031704	0.17677848553038755	0.1924616339395083	0.3381013801597842	1.412069235214119	0.7860781575441851	8.586730701601812E-4	0.7161076617882935	8.586730701601808E-4	0.7161076617882934	0.5889720458242146	1.7829699440768052	1.1807178371754925	0.8164896948766489	1.7309466840889736	0.6717755321776412	2.7865450440342925	0.5729264170078227	2.556121729108917	0.4575511496731396	1.0319806887246779	1.127888841585197	1.4201862183252503	2.3132589419265037	0.528261142940727	1.0	0.0	0.0	1.0	1.0	1.0	0.0	1.0	0.0	1.0	0.0	1.0	1.0	1.0	1.0	10.0	-55021.787996752006	0.0	0.0	78.0	-1340.7615745000999
313220000	-56772.11167825605	-1364.7291811204925	-55407.38249713556	0.41748615673783757	2020.9222398706595	52.62593181027576	0.3422144717925627	0.8871349548247158	2.216095051700325	3.1937617171513866	3.166256313738549	2.95052822424067	3.194080307924546	2.68681890771148	3.3686298109038177	3.3795731453364835	3.5804998082457358	3.018352163743173	2.468933900537439	1.2007122565126536	0.12088608839335213	0.7849366332935307	2.0561960908879	0.09016717846418043	0.38771638415333154	-0.6399105323261545	-0.05020813347516731	-2.611396925539959	-6.354113265164963	-4.430024294855938	-2.1402326540489565	-3.5979407607500016	0.468	6.142885680026104	0.2922139098583976	0.18024428532660589	0.1910911566895928	0.3364506481254008	1.0484732782944117	0.795974024834613	8.736294528656275E-4	0.903982395854658	8.736294528656299E-4	0.9039823958546599	0.10810769614701601	0.10841251911518983	0.29743543146913104	0.38431080400588624	0.5286859399322587	0.22854411336936978	0.23130305776610224	0.38821486233265096	2.71683777426434	0.3270688662560408	1.094310064088618	0.4385705854115019	0.24035435136454206	0.5111152366796735	0.27865385808634063	1.0	0.0	0.0	0.0	1.0	1.0	0.0	1.0	0.0	1.0	0.0	1.0	1.0	1.0	1.0	9.0	-55028.00421661908	0.0	0.0	90.0	-1305.2886869432032
313230000	-56788.10594020643	-1363.6529722228734	-55424.452967983554	0.4165343077242126	2020.923191719673	52.3787974376439	0.22892319587977272	0.5970138287882998	0.7684384049559437	4.208292701799179	3.944718400148567	3.0783421533616586	2.9467737181190423	3.1223999987707165	3.411246168442392	3.321388670793283	4.3516630353044325	3.130422222146835	2.004789256805229	1.4211744321466275	0.07211228695627797	1.5151211877167572	1.8113362171912524	-0.02708781031763219	0.001354085490010204	-0.7734725361991731	0.1762474423769243	-2.8343869890509676	-6.782470747024618	-6.199075564159409	-5.598529785594327	-5.239526176249697	0.468	5.703737191434564	0.292259775468213	0.1820474212813053	0.19181510283402212	0.3338777004164567	0.37169558706826183	0.6759940213202349	8.530811754317404E-4	0.809551869396783	8.530811754317399E-4	0.8095518693967831	0.23974858123461415	0.062133353611377645	0.06794567889217035	0.659606384599908	0.5113214736715423	0.2867254520635028	0.0974031192139475	0.17064888508416126	0.08120233708203071	0.22412662435285333	1.4302245627927057	0.12975718369956912	0.10625450470501492	0.9084346484269391	0.3240664631473132	1.0	1.0	0.0	0.0	1.0	1.0	0.0	1.0	0.0	1.0	0.0	1.0	1.0	1.0	1.0	10.0	-55042.550075980944	0.0	0.0	91.0	-1311.9076594423195
313240000	-56812.48752301279	-1372.9823848060114	-55439.505138206776	0.4185136864291022	2020.9212123409682	52.11739393168348	0.26797700728347845	1.1029327829888875	1.8883599785904441	4.294526768166966	2.6188955705560706	2.6172556239528633	2.743574092750188	2.5325078869184505	4.1853305210996306	2.9015368152936634	4.127311507428294	3.38597517746695	2.240245421156941	1.1153028164684795	0.3282286470981924	1.350093459757867	2.147527003092859	0.17964633903675478	-0.11289077557590796	-0.3540948769714777	-0.6379655582067556	-2.8625980303576237	-6.093287322812934	-6.485183099730727	-2.9626660638701825	-5.135774908607299	0.468	5.099602018130879	0.29301649656454154	0.17722028063643197	0.19153362062518206	0.3382296021738415	0.43089517283253853	0.6863871492954841	8.846794141897978E-4	0.6995762388105231	8.84679414189798E-4	0.6995762388105243	0.2727758582891929	0.7912985133525541	0.0830174041751326	0.8136110817856812	0.9906529876190766	0.9357827213408136	2.92577263217792	0.42078713965978204	0.17407712196596412	0.8621784996224406	0.4135288430133791	0.6427997178900476	0.04917779848839107	1.0635459340382458	0.919273589937341	1.0	0.0	0.0	0.0	1.0	1.0	0.0	1.0	0.0	1.0	0.0	1.0	1.0	1.0	1.0	9.0	-55042.299968312735	0.0	0.0	85.0	-1323.0533635175275
313250000	-56763.596816282	-1357.6846000117919	-55405.912216270204	0.41629399528573974	2020.9234320321116	52.41389455021332	0.31898325105487657	0.32836658792278306	2.2173177678137215	3.711612702715673	3.2134510849595164	2.731963094885306	2.8236858167969654	2.759894565405924	3.8750190226484866	3.0258734431692638	4.050726485866401	3.3645783420574635	2.021415740957594	0.9958692686081706	0.4528731832148647	0.8056837480124991	2.736828197470789	-0.13375678995505147	-0.11326840031667501	-0.2266580526338238	-0.7846920665778484	-3.5659335188732197	-6.92010521015046	-7.059963308872704	-6.924070469690212	-9.795572284195252	0.468	4.655774912276478	0.29159847990144133	0.17981523991182527	0.19409179166157595	0.3344944885251545	0.6962374843723991	0.7893871727431758	8.681441186098916E-4	0.7272874696744055	8.681441186098904E-4	0.7272874696744059	0.2138492721662642	1.2915302386987875	1.1211587175811109	0.47249337567126226	1.4869318246009835	0.6389169719638086	2.291878213839882	0.4471870186230529	0.20217661663870237	0.5246465207681319	0.1735991030975415	1.127425888974423	0.3536395713145559	1.5821733519780892	0.597972490255601	1.0	0.0	0.0	0.0	1.0	1.0	0.0	1.0	0.0	1.0	0.0	1.0	1.0	1.0	1.0	9.0	-55021.46936601462	0.0	0.0	90.0	-1304.332080513826
313260000	-56797.77696258883	-1368.0241803922572	-55429.75278219658	0.42469990167867744	2020.9150261257187	52.624305906822016	0.4814611572232375	2.457172783043004	2.220712241898752	1.825868145170583	2.4829140692767115	5.25027195860815	2.5929085546747945	2.6434238774008043	3.4500825728356626	3.0907343786616432	3.4287546292476674	4.290738760851417	2.0824091380099388	1.2036083595038292	0.3145812901968286	1.3228438912580507	2.108817778302519	0.4023223052002718	-0.14661013956861524	-0.9686523870814119	-0.6366965202983004	-3.859939891139672	-4.917375774700566	-2.80840471090722	-1.4097357866105087	-1.144181635175932	0.468	5.216070749717154	0.2901023607651987	0.17891766189262778	0.19615345668527231	0.3348265206568982	0.8938201673579543	0.7845115355559852	8.500175350387891E-4	0.6767282309605237	8.500175350387902E-4	0.6767282309605244	0.5653386802565468	0.5080803229066264	0.4863148792916826	2.8873817267435444	1.625616031482621	1.538920060217088	0.13514655671234066	0.3513116696323636	0.6253218134604172	0.3578743800805602	0.13809428046296862	1.4933695735465389	0.717263137600548	2.102806737773642	0.9620358532635166	1.0	0.0	0.0	0.0	1.0	1.0	0.0	1.0	1.0	1.0	0.0	1.0	1.0	1.0	1.0	10.0	-55032.86248028296	0.0	0.0	92.0	-1312.3085516720846
313270000	-56776.94964744772	-1355.3881555225746	-55421.561491925146	0.4162983058119368	2020.9234277215853	52.7352394978398	0.6801421114148979	1.6432254442340457	1.3092489563809002	2.644182471980585	3.3564601013516695	3.987411077425702	3.045787226699825	2.342068297418329	2.9660071518085434	2.9630911792952035	3.436689093003909	4.140096298820426	2.188012669389188	1.3664632440320479	0.24018199381002003	1.5100525567865006	1.385784442794137	0.8780090350484244	-0.43270565566018104	-0.6140825912897825	-0.4663159992699747	-3.9723150442083743	-6.533054510753765	-7.926963191260904	-7.901805382943582	-7.647630395325143	0.468	5.048439337447607	0.29427107443599637	0.1770042360114305	0.1874558142276316	0.3412688753249385	0.795848905927018	0.7384983532758912	8.600358581536027E-4	0.7730055595065315	8.600358581536031E-4	0.7730055595065334	0.6476899763474354	0.07244514418981432	1.0513007949721596	0.3991753663875308	1.428325306090828	0.6850266535586739	1.2567107333680814	0.8301490457735851	0.46671113451165486	0.27144490863325854	0.6974833162932956	1.7771867236521774	0.6640191333527302	2.2575964678020064	1.7241838682941524	1.0	0.0	0.0	0.0	1.0	1.0	0.0	1.0	0.0	1.0	0.0	1.0	1.0	1.0	1.0	9.0	-55037.87797128995	0.0	0.0	93.0	-1296.592731666268
313280000	-56813.013438726244	-1387.163677451171	-55425.84976127507	0.42525095930714335	2020.9144750680903	52.64615819773481	0.543061459036945	1.4396127451953722	1.7869481462777361	2.9980058096319464	3.6334954223122153	4.0557487923137225	3.0862027735609026	2.4196396792053134	2.373834703455385	3.83367683727032	3.975096636013261	3.9552728053454866	2.092537435111145	1.2219476988930238	0.33672196682525585	1.5333830211064108	1.8466043657923414	0.5934646730671568	-0.5145054652126921	-0.9021816094354989	-0.8589241635258685	-3.65859554420111	-4.154103096239489	-0.6728268626991563	-0.8615479488045539	-4.757754727567306	0.468	4.984908303886292	0.2912079370229478	0.18119155295016565	0.1909012222081404	0.33669928781874314	0.7663640606554398	0.7472717571462514	8.694920126370606E-4	0.891823641112261	8.69492012637061E-4	0.8918236411122624	0.527956534743048	0.1862761691617556	0.013484184096966466	0.1528318254449175	2.6118315555669787	1.7316031526028417	1.96987918487299	1.175252722296914	1.1461867018509775	0.9470033189598946	2.7542211175369378	0.8028756801114633	1.2495897944816472	2.8534890214817654	0.8345130704057488	1.0	1.0	0.0	0.0	1.0	1.0	0.0	1.0	0.0	1.0	0.0	1.0	1.0	1.0	1.0	10.0	-55048.05053477152	0.0	0.0	86.0	-1315.7075571671694
313290000	-56794.077789607814	-1368.3821048660022	-55425.69568474181	0.4213757859722568	2020.918350241425	52.486102554336	0.47099021966039933	4.313817511840352	0.997627087643484	1.9154404108351977	4.162328472590275	4.9101432459259735	2.8499291156231124	2.2998610965877804	2.472798087925482	3.493204614098362	4.653070673488177	3.9408087473442026	1.6679312068817094	1.1197270727197912	0.6539027257487252	1.2518872810615342	1.4809058149129404	0.6111345890594183	-0.6020480064874589	-0.36484177211072294	-0.6466860794701719	-3.614331142217417	-4.657563940670279	-1.9141131543093302	-1.4017194644649322	-0.8468432719193197	0.468	5.370148216263847	0.29083586701156033	0.18042168024632782	0.19145332021852499	0.33728913252358383	1.3178926596967253	0.8163759749460391	9.083062616853792E-4	0.6393237597618375	9.083062616853823E-4	0.6393237597618389	1.209448627413446	0.5991139054642207	1.8546531386924492	0.104423974254876	1.498979598516267	0.6803872483102705	1.0300840917478253	0.5336274509503685	0.15351536076849084	0.4512794142509932	2.3456944968044118	0.5575838215410703	0.45063814466384433	1.4095107205588981	0.7839835823615391	1.0	0.0	0.0	1.0	1.0	1.0	0.0	1.0	0.0	1.0	0.0	1.0	1.0	1.0	1.0	10.0	-55028.050658422166	0.0	0.0	89.0	-1314.7145905323628
313300000	-56821.930224275064	-1411.8023681099294	-55410.127856165134	0.4171946884171004	2020.9225313389802	53.00774839488057	0.2542157576504517	0.8624259725564255	1.404562265875765	3.056650382071778	4.787256036895834	5.074078413962119	2.7695467540197893	2.004807204412035	3.034736948219882	4.177680287971377	3.1027873434219084	3.7505623949204603	1.79745878180615	1.2851562856480991	0.6693680204157622	0.9549582949559886	1.758631502093067	0.7653115900823042	-0.29650566853500404	-0.29787580119827367	-0.5301418183641826	-3.1618717091725634	-5.478663893961564	-6.2094486612903514	-8.67383901416224	-4.642745806690975	0.468	5.311775053287046	0.2920090101916642	0.1766734194962179	0.19284139131506528	0.3384761789970496	1.5107735803916857	0.7984482132468816	8.217292770959107E-4	0.79750002746524	8.217292770959108E-4	0.7975000274652381	1.298423884683418	0.5012290721791032	0.40941353598231794	0.08277085749547829	2.2101486740949965	0.4633859261935991	0.8526264651970703	1.0846585032590463	0.37770188467447446	1.091066864719812	1.3716029264972445	1.044834471960647	0.5355116300783844	2.0316412413264833	1.4607536723821353	1.0	0.0	0.0	1.0	1.0	1.0	0.0	1.0	0.0	1.0	0.0	1.0	1.0	1.0	1.0	10.0	-55032.75859100668	0.0	0.0	87.0	-1348.404494721749
313310000	-56815.59331147508	-1418.4366498324725	-55397.156661642606	0.4210636859658203	2020.9186623414314	53.22677248539335	0.5746971148187282	0.32506562882253154	0.9478896467424486	4.076974228406942	6.118469003731059	4.751909126439755	3.065294517443909	2.206249870347633	3.229592833462418	3.0190570363120433	3.587572923446698	3.7974652030619676	1.673435833890504	1.4447031797065046	0.36625984692079716	1.5877482864659767	1.2726712201286623	0.7080598466365753	-0.42148252902649375	0.3203824494439011	-0.9761720381358803	-3.4323334450613965	-4.368730723182902	-6.848241505179267	-7.63954258305454	-10.37775660297937	0.468	4.917893073586962	0.2909549099329598	0.17787739363439276	0.19022532908517256	0.3409423673474718	0.7003822005097098	0.7326781575034008	8.409309456841776E-4	0.8228596316770402	8.40930945684177E-4	0.8228596316770403	1.0136591239887902	0.5971458724033136	0.5364810981010131	0.07818444072960931	2.226819439634688	1.5431289163431026	0.701818624771598	0.733478353095419	1.358655669833936	0.7525587077622407	0.6161587379289534	1.1585566756819745	0.6908488592270206	2.1845604854962195	0.765078574011331	1.0	1.0	0.0	0.0	1.0	1.0	0.0	1.0	0.0	1.0	0.0	1.0	1.0	1.0	1.0	10.0	-55010.11141534854	0.0	0.0	89.0	-1354.2731387816555
313320000	-56804.93455167621	-1378.2541045659887	-55426.68044711022	0.41718941889819255	2020.922536608499	52.032476562432976	0.5896389233724884	2.3787444577506833	1.021580455280695	2.8304130752960996	4.883641378977317	4.890944780947956	2.844568645351186	1.8286003659791532	3.9128780091223883	2.7837960911984045	3.2509585112135198	3.421722602584113	1.5841610886488515	1.9155638908887986	0.5100827685774922	0.8732044675259543	1.8134811420418315	0.18187954816538726	-0.21197158976663918	0.4851898366277281	-0.5035494877454776	-3.9564414710829054	-7.0749239105981	-6.427500186084792	-8.446778914122294	-8.960888330284316	0.468	4.945648059479215	0.2893074572191941	0.177452273392341	0.19168082303427783	0.341559446354184	1.6927537972615772	0.8100595842703736	8.77672590572987E-4	0.6878608438568883	8.776725905729868E-4	0.6878608438568873	0.7502376730035242	1.8368339786712438	1.2305253170711303	0.08938121939039016	2.5238853836009505	1.6058115322024473	0.14037660882234362	1.5153361329117057	2.750482618839247	1.7770907495648578	0.10972065498523335	2.3473475351740056	1.2412226227655552	0.802989963073037	1.3696410395682748	1.0	0.0	1.0	0.0	1.0	1.0	0.0	1.0	0.0	1.0	0.0	1.0	1.0	1.0	1.0	10.0	-55034.51734404958	0.0	0.0	90.0	-1315.0239829924183
313330000	-56777.15250894201	-1370.85013557966	-55406.30237336235	0.4269917310153041	2020.912734296382	51.836352287282196	0.5778821592543544	0.41161016395388916	2.133587357877058	2.9305059547713124	4.221332814787254	4.3895860035818535	3.496317675649457	2.0917124519106007	3.284145706579999	2.963090752570477	3.4516145327056473	3.30392371786458	1.5498554631898371	1.8129247649587426	0.6941078446115215	0.84596215524513	1.8834337173796032	0.5599264762817037	-0.22793775629442864	0.5429206596301988	-0.5696409221253755	-3.991517006332837	-4.4730837704778565	-3.747496994065037	-5.146224659207941	-7.478302959829934	0.468	5.497873515010327	0.2918620568688078	0.18042919545955302	0.19168082303427783	0.3360279246373583	1.5408352045048694	0.8168779173182633	8.91846668331577E-4	0.6780537558959565	8.918466683315782E-4	0.6780537558959565	0.7760735514384838	1.905840217608459	0.31323314762345716	0.641069939696805	1.2681226394510443	1.0194631456025187	0.11104900024457508	1.1831735856843548	0.5224517338006669	0.9048427038675416	0.5251515705266734	1.2553761365869511	0.46819863982541665	1.544274482409405	0.9208650968326206	1.0	0.0	1.0	0.0	1.0	1.0	0.0	1.0	0.0	1.0	0.0	1.0	1.0	1.0	1.0	10.0	-55021.38002583422	0.0	0.0	85.0	-1315.1742567321364
313340000	-56807.133223230114	-1373.9879710611485	-55433.145252168964	0.4169899079847272	2020.9227361194125	51.503049534341386	0.6594973026392115	0.14859557744087043	1.9559831467815356	2.9776561491159956	4.374382501349759	4.997962227721995	3.2525879644720326	2.0819561397789648	3.343470733773319	3.116066256209075	3.35207623259252	3.0406302364627678	1.4120782414770954	1.594808246363816	0.7058818845896888	0.7163883816252081	1.3601023636625738	0.4798960094852338	-0.4786899851219028	0.7345434458018933	-0.2291237135252978	-3.7316669360152908	-4.162950119470062	-3.714031946164832	-4.033672657010692	-5.519841235436857	0.468	5.426104195688262	0.2941576617768609	0.17933922870701627	0.19352556365147686	0.33297754586464284	1.1614627092986318	0.791230352175151	8.806910611188603E-4	0.644197285193091	8.806910611188594E-4	0.6441972851930902	0.7311598208690919	0.2021218510755987	0.5543231278273828	0.17123060675531115	1.3515482701027801	1.685300741079969	0.5547893030554656	0.12265588625959133	0.4926035257895535	1.0023346609884036	1.4398259989322302	0.9191496731012292	0.8923136132290469	1.2601799259622952	0.6918922272210876	1.0	0.0	1.0	1.0	1.0	1.0	0.0	1.0	0.0	1.0	0.0	1.0	1.0	1.0	1.0	11.0	-55043.021589744065	0.0	0.0	78.0	-1320.0793659663611
313350000	-56777.20571011227	-1358.3252221280804	-55418.88048798419	0.4293904747333264	2020.910335552664	51.90962241523078	0.3793276138017441	1.4393369303045125	1.5448854715054239	3.427409626012421	5.39079841948382	3.299833363894626	4.233386927803665	2.089383453781491	3.2811554837398353	3.243409409631504	3.070749408611091	3.1578692934583628	1.3206837561733955	1.8152911729549808	0.8092790548973368	0.6559001501109967	1.2472177825440753	0.1535921208784254	-0.5079167905911018	-0.0681891783023719	0.20806203061890297	-3.495217397352761	-4.751323962763848	-5.003960292567968	-2.1214772068475654	-2.4628050250478637	0.468	5.445837755108056	0.2947557546355685	0.17746157533734427	0.19099256868174833	0.33679010134533577	1.3608360515184041	0.8137399934053658	8.397183246259292E-4	0.8437747310689925	8.397183246259316E-4	0.8437747310689938	0.3330267680900962	0.10997300203224716	0.11639465831963547	0.6731729282031902	0.8174085831491352	0.37618102977657597	0.2895380627797675	0.25576448223662335	0.7683436598366002	0.44786184590242295	0.6592557277887191	0.6211132176499642	0.3421115599298442	0.9974430948254807	0.9946338232748078	1.0	0.0	1.0	0.0	1.0	1.0	0.0	1.0	0.0	1.0	0.0	1.0	1.0	1.0	1.0	10.0	-55056.45009260432	0.0	0.0	84.0	-1300.2400022323598
313360000	-56773.62272898393	-1360.0824881809094	-55413.54024080302	0.4168922312242009	2020.922833796173	52.76949571778461	0.32654993014880934	0.13493664764976054	2.2478059139047546	4.820748511945699	4.545589293296509	4.84784392149756	4.52921261159754	2.0289636497333303	3.7690992952947227	4.028678039686924	2.628197575618839	3.2301905445252093	1.212854015319413	1.4938843314648453	0.8499637280782351	0.5993132016170937	1.3902249788319438	0.19369904144867192	-0.31173306489228514	0.07214850180986151	-0.2852349814101919	-3.755768743432169	-6.699389713128802	-5.981755175766282	-6.210894128026188	-5.139689750914895	0.468	5.198991048350641	0.2866566764263708	0.18251489989071237	0.19206723351885377	0.3387611901640599	1.0237414917224252	0.802361338384727	8.407297412937853E-4	0.653684691788306	8.407297412937839E-4	0.6536846917883042	1.423024439649843	0.5901636892912342	0.36340915911269855	0.46004640747333203	2.107847803973547	0.7508382190281194	0.2647471170344161	0.6028256971651731	0.6979831178103588	0.46265111792933106	0.9951388135718028	0.9002876296198978	0.5810823760827114	2.068931530008432	0.36451752037470336	1.0	1.0	1.0	0.0	1.0	1.0	1.0	1.0	0.0	1.0	0.0	1.0	1.0	1.0	1.0	12.0	-55025.2282663328	0.0	0.0	78.0	-1303.0267980294207
313370000	-56759.02315924784	-1329.334534324953	-55429.688624922885	0.41732915638003065	2020.9223968710173	51.902297554043116	0.3401652729896685	0.5482127034443347	1.9730404566091126	5.385351532319407	7.436535732973637	8.868215048924373	4.838990364800064	2.13471747474704	3.393549750041624	4.2224893382447215	2.9656281606068746	2.7901468297295757	1.260010175365663	1.7744180672697303	0.6249470464852835	0.44856420981901	2.0711687558146106	0.24110785041648114	-0.13395187114462265	-0.3861161581732223	0.34790877275811677	-4.05214905516249	-7.011156700927414	-6.6530317189425885	-6.4823198440384475	-5.033401632124556	0.468	5.245063517144449	0.28922556043881176	0.1823517571966553	0.18844003838886705	0.33998264397566275	2.189498518350224	0.8187753847966477	8.580725899763081E-4	0.7486457204860612	8.580725899763099E-4	0.748645720486062	0.41528179835183426	0.5700917419071826	0.13449038368421243	1.397594035199266	0.9889998413708481	0.7971530075031658	0.6853868120638438	1.010938825015337	0.395514072509438	0.2379726965310509	0.4754287458811089	0.308169144433197	0.31682432185038645	1.9640465004621839	1.0692072045205765	1.0	1.0	1.0	0.0	1.0	1.0	0.0	1.0	0.0	1.0	0.0	1.0	1.0	1.0	1.0	11.0	-55049.88674891987	0.0	0.0	83.0	-1269.6348910108284
313380000	-56737.785739368745	-1333.4163990172917	-55404.369340351455	0.41931280468108084	2020.9204132227162	52.41456435414689	0.6866365624431482	0.6923038458488051	2.7950731381592044	4.174916509775522	5.997142955081357	5.586105744214377	4.11232098880382	2.145201796322831	3.879140998773012	3.020512367682276	3.4516303286076786	2.661017147326874	1.046292139802975	1.8348571696543041	0.2327944921094795	1.0781689618897032	1.7836218527802066	0.34863537045688514	-0.2698205742530378	-0.9290664595095492	0.06337151905146704	-3.365161004320004	-5.845659807039154	-6.3605617532427345	-4.604829213183428	-5.290332781400965	0.468	4.983293968825841	0.29367617109946675	0.1755690340988593	0.18982030809837283	0.34093448670329807	0.6969191907572304	0.7637957137009801	8.449445685873192E-4	0.7097826450422736	8.449445685873181E-4	0.7097826450422732	0.600948896088554	0.5609110483299814	1.7095623029184257	0.6439706307064199	1.510649863770925	0.9379745547683168	0.36509858427124103	0.7506403362121062	1.417889328566705	0.5713285063944831	0.03819229767826767	0.8703000958513432	0.6410781786105625	2.1441955064769824	0.7769655633022957	1.0	1.0	0.0	0.0	1.0	1.0	0.0	1.0	0.0	1.0	1.0	1.0	1.0	1.0	1.0	11.0	-55041.610233819345	0.0	0.0	80.0	-1274.9842331567288
313390000	-56758.70671472441	-1317.7756629233002	-55440.93105180111	0.41693142538608224	2020.9227946020112	51.87067725964329	0.475902686443561	-0.22823483879524714	1.894560133280143	4.108351287193824	6.753837856692783	6.329064713598106	4.632617248613987	1.980944486800832	3.505638486558453	3.1029685359044574	3.3016834548304654	2.880196349100115	1.17807923494448	1.5490898669046758	0.19727162254502872	0.7187788025662732	1.5327155616847952	0.29983379859886156	0.3889988649744826	-0.588548807022289	0.17142711305181246	-3.9945468138899316	-5.818856178929233	-4.891295216008298	-5.883056430844233	-4.514477123646135	0.468	5.040820847465434	0.29211039163591385	0.17915186225142085	0.1887418647954239	0.3399958813172384	0.9289067617550973	0.7432754104351698	9.220525083908764E-4	0.6488741923446104	9.220525083908746E-4	0.6488741923446105	1.2417509364401604	0.3925841893520358	0.5268869193784048	0.33807932478953884	1.3541211455986677	1.6470348876333198	1.0879762811038234	0.8628129346936362	1.111909904145842	0.7763335272132804	0.11272156295706005	1.2674418647585555	0.5457691764774264	1.805436673393456	0.9786290386879594	1.0	1.0	0.0	0.0	1.0	1.0	0.0	1.0	0.0	1.0	1.0	1.0	1.0	1.0	1.0	11.0	-55074.3611066093	0.0	0.0	73.0	-1262.3052517755739
313400000	-56776.55743862446	-1320.2414603452867	-55456.31597827918	0.422976466444426	2020.916749560953	51.708953780169175	0.19227826321087713	0.7724382934745245	1.1656512801603933	3.191249931252821	4.474226359724349	4.513700486545907	4.884004378212522	1.968639684060316	3.101670057243519	3.1058536546298945	2.8641355791621477	3.042529979274976	1.025577517076066	1.965501320931075	0.17011417102501025	0.5364158439594091	1.249024512983299	0.7830826315595742	-0.20826250454870876	-0.2021139473520568	0.1715202679771366	-4.222932325132827	-4.2170363575724545	-3.138060175434033	-1.9613515088894276	0.17094648844109805	0.468	5.392580356722407	0.29362454306906494	0.1780163463047738	0.19119084642759915	0.3371682641985591	0.8712259563946746	0.7647989560959912	8.911440276421111E-4	0.6192345267382722	8.911440276421128E-4	0.6192345267382733	0.9671988472267905	0.3150037521983374	0.23587325863793276	0.22449185315362957	1.694010785605521	1.85107877501674	0.42654230888909106	0.6046169888363694	0.6948911490896076	0.5354709043719127	0.7867101804380228	1.294171159160693	0.8303885539100216	0.9034743357432004	0.8367941714814252	1.0	1.0	1.0	0.0	1.0	1.0	1.0	1.0	0.0	1.0	1.0	1.0	1.0	1.0	1.0	13.0	-55070.131799412906	0.0	0.0	75.0	-1264.4462697434833
313410000	-56756.47501722621	-1337.6666668426853	-55418.80835038352	0.4236139025408061	2020.9161121248565	52.84809646991566	0.4324380891677341	1.1157217551018161	1.2383888395808735	4.796348030770552	6.012081454131751	6.885144281881585	5.862165038975571	2.0604710382548825	3.489995584860492	3.6657995436299404	3.3272180079223417	4.090792580679243	1.2786508837866557	2.0260760621917493	0.4554912802547254	1.3963123467748682	0.9587241175942329	0.47327683458029535	-0.13946084282185667	-0.4314451720775203	0.20338911090799996	-4.2067271895971095	-4.975562491781618	-6.709836831704516	-1.2851503085098006	-2.668533749082366	0.468	5.040171019374943	0.2891785819998137	0.1785807446556264	0.19235928012007988	0.33988139322447697	0.6828275602967298	0.7370663573748878	8.412232492766445E-4	0.966650725256024	8.412232492766445E-4	0.9666507252560244	0.6818722938294414	0.4322997305761506	2.39713935023524	0.49702212395958284	1.7244078301443233	1.0006117798088985	1.6109064186841637	0.695980719560177	1.1331505028643911	0.8546431247145219	5.393022510558889	1.6320317371160118	1.3242687967682951	1.1441269369663132	1.902419357826845	1.0	0.0	0.0	1.0	1.0	1.0	0.0	1.0	0.0	1.0	0.0	1.0	1.0	1.0	1.0	10.0	-55035.70037035645	0.0	0.0	87.0	-1258.9501012893838
313420000	-56745.10336234291	-1303.8685784932993	-55441.23478384961	0.41898847233099906	2020.9207375550664	53.3882322706516	0.27243532587102476	2.2420643460752867	1.9527344190081446	3.5616389252572813	4.8193265420567215	4.544768593027763	5.124096599168341	2.0246263927193597	3.08665766601013	3.4208079847192034	3.187017290069731	4.196458355958204	1.274063271450687	2.18945625699362	0.5962398818100597	0.8214735861380977	1.5954456849525336	0.9125613200879736	-0.22341368450270077	-0.47523370462438363	1.2588007711543276	-3.8328710711547367	-4.425424119355396	-5.0137986078530785	-0.778808210848875	-0.2934006174016064	0.468	5.430436385472211	0.2888473427329868	0.18152237819271863	0.1908892954728701	0.33874098360142146	1.1288762467284958	0.7856342502515543	8.709805777180012E-4	0.6152459284737883	8.709805777180004E-4	0.6152459284737878	0.4828177049537328	0.40661697116311435	0.18187869841791227	0.5373800559481469	1.6213388161872406	1.162059950771114	0.8876106139486826	1.2430372888624235	0.4473961858722404	0.20308650795805283	0.590790226477355	0.917652704161365	1.1170702759308544	2.273287563316782	0.5927717302240315	1.0	1.0	0.0	0.0	1.0	1.0	0.0	1.0	0.0	1.0	1.0	1.0	1.0	1.0	1.0	11.0	-55050.26634506076	0.0	0.0	85.0	-1250.686406838569
313430000	-56780.723206180795	-1327.4415467993051	-55453.28165938149	0.4205509449369326	2020.9191750824605	53.508466563251076	0.340813673376666	1.1840098378280046	2.2678009401591437	5.21744063387574	6.11326144430049	8.141865831911183	5.706970623445763	2.129484701773223	3.227819359905571	2.8978847010906166	3.1213948944236214	3.637027637925596	1.1456693762175747	2.0720772108330707	0.8022597967098765	1.0408741613561572	1.6028508753658752	1.105210559437673	-0.005736231120683049	-0.5684306511031322	1.7158517408585148	-3.5527339927726658	-4.549559846236704	-6.0937928596094375	-7.538686965256761	-9.799123046433943	0.468	5.353165884256572	0.2923145494176532	0.18110399746911923	0.1913651720888012	0.3352162810244233	1.642815655473351	0.822827001348793	8.555405958727646E-4	0.7026424354187846	8.555405958727655E-4	0.7026424354187849	0.43195410512413024	0.42682278309182814	2.2277886210462676	0.11505431073660226	2.1520410319592904	0.954492181871846	0.26121282081714436	0.46850742275144475	0.17223130326134972	0.28888926163083767	0.022084110928821208	1.2728677800423567	0.5893221326148224	1.672746998245035	0.6702174957438126	1.0	1.0	0.0	0.0	1.0	1.0	0.0	1.0	0.0	1.0	1.0	1.0	1.0	1.0	1.0	11.0	-55077.24838321895	0.0	0.0	83.0	-1269.1511780447997
313440000	-56766.431148569776	-1321.2922651351018	-55445.13888343467	0.41649784388755356	2020.9232281835098	53.225444858188496	0.4010211775435889	1.0816387097324356	1.589372601088129	4.226891370783117	5.999184565055428	7.274188077014834	5.103557729810812	2.0232865361014545	2.9504658224572715	3.0825492536145584	2.9593363014911644	4.461597239771943	1.081224941484091	2.0819832196666677	0.729501707828678	0.9961392111084867	0.9681369172729181	0.7004680121736964	-0.0627866443000499	-0.7295344454927424	0.26573718726801165	-3.614212413292069	-6.443842558339097	-6.162926135419546	-3.8564917074851963	-3.7053816377702997	0.468	4.938157835384638	0.29394885300823326	0.17386590583222736	0.19678275378492155	0.3354024873746148	0.8317684678210399	0.7582663777342018	9.236746138228125E-4	0.679116614305905	9.23674613822812E-4	0.6791166143059049	0.420891492410891	0.5421625242767131	0.07978134988269446	0.40646073567280216	0.9920673356205433	0.33486276464748893	0.7299012499950446	0.2894624644575754	1.4442969968504775	0.36267107353464745	0.3882847257890123	0.688678578866605	0.5753154795411339	0.6278282625913002	0.31524656932694406	1.0	0.0	1.0	0.0	1.0	1.0	0.0	1.0	0.0	1.0	1.0	1.0	1.0	1.0	1.0	11.0	-55059.89084841247	0.0	0.0	91.0	-1269.5687584081156
313450000	-56811.99358628912	-1357.7975297356893	-55454.19605655343	0.41672706206767124	2020.9229989653297	53.84466720547834	0.1656175972958895	0.11144060737775748	1.59712112306761	2.4725271791194645	6.663805142811743	10.791901374021599	8.728327111545065	2.2122927752323283	3.4564760593858055	3.5284795893880356	2.9886784405388664	3.6574489128525034	1.0959381955298035	2.5214975982427092	0.8216631774020644	0.6899433383396592	1.4968120218075223	1.202510329304236	0.00905904448724338	-0.8182759369428391	0.19481989547784387	-3.882891798391071	-7.465640242152599	-9.255347808671154	-10.801298564203334	-10.578309614217869	0.468	5.037454832048953	0.28836582920902043	0.18199222308780458	0.1910176438794982	0.33862430382367376	0.4343958841041306	0.7020876715323353	8.747755484739693E-4	0.7527905946216001	8.747755484739708E-4	0.752790594621601	0.9555415740325249	0.1259302508686309	1.1724287140491814	2.626908109337875	1.3679459102934088	0.32825869359903426	0.18522780031498368	0.2517274409639442	0.2549297971185813	0.44151636021011137	2.767495135282258	0.40427394649032156	0.9210871032572093	1.8166647537572849	0.6893439594788175	1.0	1.0	0.0	0.0	1.0	1.0	0.0	1.0	1.0	1.0	0.0	1.0	1.0	1.0	1.0	11.0	-55072.115260580766	0.0	0.0	86.0	-1297.1802531611172
313460000	-56789.443524881295	-1374.7246492196823	-55414.718875661616	0.41675580421383773	2020.9229702231835	53.37509203026297	0.3031101705797918	4.479301287021078	1.6793432014949274	2.809941608712999	6.78750518941929	7.353703370818968	5.487698281587291	1.9661678143921764	3.182176614586584	2.9934256199509885	4.0510925935982645	3.001968727185869	1.0728142715208362	2.0056361045398665	0.9223499690984197	0.706985557209508	1.1212556446647657	1.0275735353705762	0.12210784062696259	-0.010872450639499875	0.1268722977786234	-3.7102945766932285	-7.092484628265279	-5.888283276106804	-6.014516214857233	-4.742842763339736	0.468	5.289105997473473	0.29163018761714044	0.17695519550247835	0.1955698853144239	0.33584473156595435	0.6710344647696305	0.7382285518660072	8.719693927426231E-4	0.8937596788853445	8.719693927426238E-4	0.893759678885346	0.5195502358812931	1.4585627369430652	1.0139867659681148	1.2976299677675263	1.9890458866474312	1.811795284542938	0.8527158664711028	0.4333296815121603	1.8098842862255966	0.5717652977115729	1.1600677141821816	1.1047239496733967	1.5148069129134967	2.6055829877156507	0.6267916856593702	1.0	1.0	0.0	0.0	1.0	1.0	0.0	1.0	0.0	1.0	0.0	1.0	1.0	1.0	1.0	10.0	-55029.87026747129	0.0	0.0	91.0	-1303.397754329189
313470000	-56765.0291495571	-1350.4274486029894	-55414.60170095411	0.4195717672514221	2020.9201542601459	53.146275181878956	0.44783952284394873	2.4358875886332614	2.2830522641757725	4.503840266715974	5.5814312513650695	4.371963848960498	4.69742822235584	1.843651663049365	3.6888991329834284	3.1349281863031746	3.9274814626396375	2.8667904844183356	1.0572010019037377	2.0395365324105836	0.4953916421315122	1.6078546102666016	1.5230945080691864	1.1745200194275238	0.35571334632351714	-0.27115242591984595	0.2937445674842071	-4.045226289625212	-5.872390348208261	-4.726635519805645	-4.772082450447511	-5.932124526273242	0.468	4.835614162808678	0.2913080317774175	0.18027014710808617	0.19390674477622083	0.3345150763382726	1.1825507019395065	0.7486087208684286	8.805203704947244E-4	0.8519883786548077	8.805203704947217E-4	0.8519883786548063	0.3527867869567248	0.15063647048272993	1.1754247756746206	1.0549139721246186	1.7076851167246576	1.4840866021299894	0.8614218177431338	0.4928703450863153	2.4428876769772496	0.36584069533369734	0.06738149482623257	0.4403156812603647	0.9672398977025839	1.2936255099734315	0.15223299397956386	1.0	1.0	0.0	0.0	1.0	1.0	0.0	1.0	0.0	1.0	0.0	1.0	1.0	1.0	1.0	10.0	-55019.808509140465	0.0	0.0	86.0	-1286.019856082988
313480000	-56763.64231780863	-1336.1560984709065	-55427.48621933773	0.41669597334928027	2020.923030054048	53.105381301762705	0.3183437249812204	-0.21283949008884906	1.1205105620335374	2.8183476897997517	3.474994512216437	4.76733522021149	5.555287576864601	2.0180656539116852	3.4649456089922857	2.410871153069922	4.067997753292702	2.62273786257633	1.1636894085804534	2.9662597944385105	0.37506092668464225	1.526505680359343	2.390285865348099	0.7428318345655454	0.17524143424959462	-0.41060097129822637	0.32972410829720633	-3.7097224289247266	-6.521998868561853	-9.971612275063325	-11.908688378711956	-11.302786888352468	0.468	4.655254455866719	0.2909089356971295	0.18098224277227348	0.19034796836250742	0.3377608531680867	1.125302611762233	0.7852250162806685	8.648997571375393E-4	0.7779201055214111	8.648997571375385E-4	0.7779201055214104	0.9674651613223517	0.4511135595822749	0.3960802463114192	0.328747635674944	2.5960009804186095	1.9952539647846999	0.9726150678869355	0.928703797732658	0.31252432356567283	0.5912875816658039	0.9415449421742522	1.553434511791224	2.078511652689294	1.3779619589412957	0.9190043335423456	1.0	1.0	1.0	1.0	1.0	1.0	0.0	1.0	0.0	1.0	0.0	1.0	1.0	1.0	1.0	12.0	-55049.5571555585	0.0	0.0	82.0	-1268.3974148944176
313490000	-56765.96950125404	-1311.842075357692	-55454.127425896346	0.4183883257567173	2020.9213377016406	53.08779070301251	0.27028507743580793	1.2128415917298927	1.472076152798645	3.0862832091292636	3.266805897777422	4.994236075026558	4.527400059863195	1.7635636719938839	3.5390565078748857	2.720214121952546	3.7531129133994563	2.719386511186705	0.9479973147309622	3.3176445461957944	0.4565214900713818	1.3300003428334477	3.0010014791993465	0.43656110718634755	0.016973558945382543	-0.525835652204302	0.1853515361364059	-3.9009785554912932	-5.74632685085486	-8.11651556770558	-9.880340187658097	-11.158200006165218	0.468	4.43172499119008	0.29237013528379535	0.178131695864791	0.19034796836250742	0.3391502004889034	1.395163933420634	0.8094399559978253	8.594446097901791E-4	0.8666552979531882	8.59444609790177E-4	0.8666552979531862	0.7819979565485631	0.3104589926025031	3.3167576574271753	2.0906660279280356	1.5152394159859013	1.2539101201424578	0.3100389849124818	0.4731335448401712	2.428545519532145	0.8675241750825621	0.5910347981980689	0.4615811561236884	0.27214612977847974	1.5987392147453479	1.3528072168956826	1.0	1.0	0.0	0.0	1.0	1.0	0.0	1.0	0.0	1.0	1.0	1.0	1.0	1.0	1.0	11.0	-55061.32528942375	0.0	0.0	89.0	-1240.119430141679
313500000	-56706.21281457269	-1285.0023949873864	-55421.2104195853	0.4171652804003375	2020.922560746997	52.919322204281144	0.24591417807398938	3.4257178006560265	1.134270939818706	2.731272880610025	3.9353096205756515	5.2507805386199715	4.86509645255039	1.6356940738799937	3.3540771141910644	2.407177058239229	4.6479155940527495	3.31856717960565	0.8926081433819149	2.7086753026869417	0.39124504413794814	1.755257256069943	2.505118312761086	0.5899259447761828	-0.21799154555393835	0.07742610007391057	0.405901385112848	-3.225965206814114	-6.100798314764036	-3.3003755906487515	-5.093873258581674	-1.9471114195079569	0.468	5.164655812507371	0.29461652301798985	0.17877003339838468	0.19007905809008824	0.33653438549353437	1.0099193268406703	0.7805166240732963	8.326385580158325E-4	0.9068685652579782	8.326385580158326E-4	0.9068685652579762	1.4397065691573463	0.400362319672083	2.4668145691009893	1.0457942375107712	6.30500011937163	2.785051868268168	0.048793601561575264	2.0900545994723894	1.8327719710036925	1.8912541359437587	1.3190063022684835	2.314320102671974	1.384669444445253	3.8662681367393272	1.926101629985081	1.0	0.0	0.0	0.0	1.0	1.0	0.0	1.0	0.0	1.0	0.0	1.0	1.0	1.0	1.0	9.0	-55052.28487705109	0.0	0.0	87.0	-1202.5727529549024
313510000	-56735.583600784965	-1299.6674680138049	-55435.91613277116	0.423910384895911	2020.9158156425015	53.48077551300052	0.20849697761184516	2.4741688382757516	0.9208835794080192	4.04015320962481	4.614471506791042	5.6980986078906835	6.103574103309719	1.8462176255044913	3.148626633275204	2.9508820966289675	4.767019790946064	2.9961418941902522	1.0276012374355477	3.0204415110579066	0.3521186720794508	1.6184441943235577	4.19359454725203	0.5445716578859696	-0.22502950541179365	-0.0738742796131387	0.46297260512633176	-2.7582969113865112	-4.889357399073015	-4.660178770470579	-3.2781340791578772	-9.896114056826905	0.468	5.190665106339325	0.2887161411266142	0.1813290761690516	0.1920937686927982	0.3378610140115331	0.5917484601645183	0.7067828446694839	8.777791325100518E-4	0.7545854207701622	8.777791325100517E-4	0.7545854207701623	1.1126161298676682	3.433688464538313	1.6183278332182296	0.26656081396782755	1.9929091345019976	1.321016801600562	0.5589923828094516	0.49502496326330614	1.6285808499073042	0.6457862704972909	1.0604210038460586	0.9089386734235828	0.6625072052349046	1.3696044956681228	1.4770861701917597	1.0	0.0	0.0	0.0	1.0	1.0	0.0	1.0	0.0	1.0	0.0	1.0	1.0	1.0	1.0	9.0	-55069.128204725	0.0	0.0	81.0	-1238.5281592984302
313520000	-56744.919459685596	-1336.886232758882	-55408.03322692672	0.43082091335698386	2020.9089051140404	53.79073142141263	0.16605552990742345	-0.10743903206835559	1.0563143325396642	4.791808332038423	3.6083245577718177	4.950781658298051	4.1270843133125386	2.1135341518353474	3.3104691583841186	2.5588621702744683	5.415923470672165	2.7086542404864877	0.988280150402009	2.3317532733598454	0.551101500021122	1.9435207751328083	4.2423882246501385	0.67922588194325	0.20985629525932076	-0.04384407264399537	0.062280393011619584	-2.864506626205326	-4.679069557415799	-6.399879033789924	-10.045352998677497	-13.182543356482592	0.468	5.225050446440434	0.2905488897361843	0.179746697422046	0.19239057289032585	0.33731383995144093	1.1808141910068524	0.7749108199169036	8.488591196131375E-4	0.8027239591976721	8.488591196131374E-4	0.8027239591976724	0.45349467371962376	0.7313245274588686	0.018901490208875247	0.28095119106796984	2.260059482501547	0.86539270963233	1.4505225530414962	0.643624436455973	0.05632020211540662	0.7179269420957504	0.8408965947872358	0.3326695037197622	0.5494907604583964	1.6887430223986721	0.6495605070802183	1.0	0.0	0.0	0.0	1.0	1.0	0.0	1.0	0.0	1.0	0.0	1.0	1.0	1.0	1.0	9.0	-55042.0488280402	0.0	0.0	86.0	-1278.947715180112
313530000	-56764.62317232646	-1349.092633928909	-55415.53053839755	0.4414233640222816	2020.898302663375	53.85383447143882	0.3842023316392889	-0.3288635197892489	1.3939386794441393	4.561360078576856	4.085846109223151	5.588864024238284	3.9687195808435667	2.00633866296982	3.2609917679099354	2.9217744245874635	4.206907807778304	3.1310636384339396	1.1301728542320395	1.7541376058110365	0.5309538321625612	1.9609991038694372	4.384837336706154	0.5825771555225157	-0.17024029684481512	0.2875769908669321	0.3518458296635944	-3.0511768774194787	-2.078172427685412	-5.349771427784552	-2.463003148494828	-3.64697074777854	0.468	4.978327006876175	0.2916756820886593	0.1766560707745337	0.19523868552101822	0.3364295616157858	1.2762218618156167	0.7863676953209763	8.242241510984339E-4	0.7924497268445823	8.242241510984356E-4	0.7924497268445846	0.8482859930957358	0.13137101044754554	0.07872328773417331	0.29684485642537206	2.2973609406460214	1.3015857176275718	2.513643539882591	0.8068179982067102	0.11361807630542063	0.29379183459954245	0.24583524061268058	0.8625419905337305	0.5536451517412939	2.644588004039685	0.8572015827241866	1.0	0.0	0.0	0.0	1.0	1.0	0.0	1.0	1.0	1.0	1.0	1.0	1.0	1.0	1.0	11.0	-55056.38309769676	0.0	0.0	85.0	-1284.262405652332
313540000	-56748.40296868861	-1334.6798610869735	-55413.72310760164	0.43163638905258106	2020.9080896383448	53.607085629400295	0.22855550169028901	0.009467414283303222	1.5221425344920412	3.046469488002303	3.6108071970354185	5.201210497665146	5.942635699846432	1.9559621328512917	3.262609210914094	2.592379154036438	4.364891096050067	3.324578609577477	0.9867237883051831	1.836665854842684	0.44314402690802135	1.5076081533301524	2.856456878690677	0.31367632737461454	0.3764201908520862	-0.04553884538544534	0.5060424694495579	-2.8772828705985525	-4.251411067157964	-3.820855992166165	-4.158434156672253	-4.611665598462566	0.468	5.084667070010867	0.2891070409312987	0.18185301222985525	0.19056713022856817	0.33847281661027495	1.1440876054002598	0.8076375746565769	8.179220942179036E-4	0.6168905047872719	8.17922094217902E-4	0.6168905047872696	0.3447420161713147	0.28780183370271933	3.4079074210721885	0.129037869548765	1.4055730713039463	0.9298568002620582	0.9949389804760533	0.37864202293541893	0.7302420740753031	0.4267534635945261	0.5169487112419052	0.5579622325727509	0.9103826643455604	0.6878624720721451	0.7265461555919119	1.0	1.0	0.0	0.0	1.0	1.0	0.0	1.0	0.0	1.0	0.0	1.0	1.0	1.0	1.0	10.0	-55047.1461766817	0.0	0.0	78.0	-1283.9020709250615
313550000	-56771.487343266694	-1356.836459508413	-55414.65088375828	0.42031804058754496	2020.9194079868098	53.21360104192927	0.4138694024283784	1.2118439207533669	2.1389755008707625	3.949679579524465	3.7119829661092476	5.388735626093945	5.2055941792447085	1.9922982062840113	2.957484993821763	2.639408382421405	5.2021208422628815	3.0537082406708187	0.982736807838364	1.9488966869813489	0.5847056713030343	1.176029889553726	2.5127843434623127	0.5048521871582482	0.8885409484127014	0.13985301043284654	0.32179463339499165	-2.9120718358169215	-4.941718162050774	-6.759389693338125	-4.69914886596529	-2.583911184132951	0.468	4.882562921687569	0.29211190115367347	0.18020137334379435	0.18970200061949813	0.3379847248830311	0.467403415040221	0.7183313467289374	8.747391437471224E-4	0.7756018371717238	8.74739143747121E-4	0.7756018371717239	0.24147928326716928	0.38777648750786337	2.5342375766494514	0.7621873280523315	0.9587156238115941	0.5157584703528857	0.5015280934349434	0.1658617488396749	0.410439104429647	0.37026749099206635	0.5632761519085256	0.21453231801580724	0.17351079583767684	0.6765138421315808	0.35332707954399306	1.0	0.0	0.0	0.0	1.0	1.0	0.0	1.0	0.0	1.0	0.0	1.0	1.0	1.0	1.0	9.0	-55031.80161990515	0.0	0.0	89.0	-1304.1356784072316
313560000	-56784.833577169404	-1360.6992471713702	-55424.134329998036	0.41802322598522834	2020.921702801412	54.342132117590964	0.16383634937453834	-0.9368629701464052	2.056166833748432	3.9751605380306345	2.9721281799647086	5.344550886943221	4.586742950665247	1.9905495378702323	3.1546599466832626	2.8528766199531943	4.197984526658889	3.1670240647070127	0.9459281658077149	1.9001761059485305	0.42199598521415116	2.217330641071876	1.8142415075666516	0.1701858475653745	0.7804937980348722	0.2350650656261485	0.10357707593254428	-2.7930024761730254	-5.836997654610689	-3.907097499198086	-2.289654702231037	-2.3907609160124506	0.468	5.222209853680817	0.29413110640154744	0.17489208509523071	0.19462274983236583	0.33635405867085316	0.49456386269452923	0.7360969450451472	8.529982412532775E-4	0.7691989971425857	8.529982412532789E-4	0.7691989971425861	1.3642120469473897	2.4509273614812064	0.4830324036454205	0.1621366350048474	2.1431262590992683	2.2824423226852417	0.8961543337419027	0.6593965891594962	1.278492899543171	0.6554212437289839	0.6698350921805631	0.6248548363258756	0.635212657242864	1.7199905535480347	0.8456184060950914	1.0	0.0	0.0	0.0	1.0	1.0	0.0	1.0	0.0	1.0	0.0	1.0	1.0	1.0	1.0	9.0	-55030.9675318895	0.0	0.0	87.0	-1300.222094579497
313570000	-56713.16399144412	-1304.2970887284246	-55408.866902715694	0.41955322841085774	2020.9201727989864	54.119868550629604	0.22542601357023004	0.016249626058201794	3.4135196341807097	3.019410904156914	4.914137980224513	8.536330277914825	6.339996538793143	1.7757534842129141	3.25157584276397	3.193605441997091	5.208032557017807	3.8730836746071677	0.9311790960278412	2.729078969230195	0.27160478656461007	1.4248987324335431	2.1240439578770953	0.5186406566395615	0.5662078412024101	0.5269568965265322	0.9407144939778949	-2.2134096978932334	-5.675827679006884	-8.375893882332944	-8.291810157103477	-9.81328192943441	0.468	5.113721026740488	0.29405479239738064	0.17473940744850971	0.19467995262598242	0.33652584752812437	1.0827930515688269	0.7616125993056664	8.678441516940552E-4	0.7062800625252095	8.678441516940523E-4	0.706280062525208	1.1693030430409488	0.33336159008888455	0.45241420797404197	0.2070757223928743	3.3619549708933127	2.1561159861606156	1.2680377269249736	2.912310521163381	0.40755482590500264	0.1107197436602244	0.3175955442928286	1.893107242524145	1.5238009680384892	2.687465963883239	0.6865534561392859	1.0	0.0	0.0	0.0	1.0	1.0	1.0	1.0	0.0	0.0	1.0	1.0	1.0	1.0	1.0	10.0	-55032.00743576695	0.0	0.0	84.0	-1241.3785164917492
313580000	-56716.40328186685	-1335.9676708147795	-55380.43561105207	0.4177058311713577	2020.922020196226	54.53455862801717	0.35408267604430604	0.593496581157659	2.133347011515243	3.2901456031951772	4.6023194970063175	4.880871933826558	6.044062711178636	1.831007853057835	3.196412245573875	2.924356331634225	4.744796649191036	3.65798745404605	1.0813492415796175	2.1809366007489364	0.4684783945516711	1.2712178319851548	2.4160068422665244	0.9190056315101861	0.19919086502024577	0.1749193505332839	0.506649787849975	-2.056805661850545	-5.090560080215932	-5.764170541417248	-9.859543609460736	-9.783148956542318	0.468	5.170001411223949	0.29490981338076777	0.17741667298022756	0.18988196885849637	0.3377915447805055	1.0924442492390536	0.7894962963188852	8.519461973994385E-4	0.7854537985493378	8.51946197399438E-4	0.7854537985493389	0.47125508689191636	0.8658042107796626	0.9545416428578976	0.33706083223311534	1.2375590942398376	0.9284571759996297	0.5789595805895288	0.843428955806896	1.2164487907882047	0.24463281778184642	0.7860758474423045	0.5201393063865726	1.403586627767458	1.1313055374925594	0.38533009020918524	1.0	0.0	0.0	0.0	1.0	1.0	1.0	1.0	0.0	0.0	0.0	1.0	1.0	1.0	1.0	9.0	-55003.44900146266	0.0	0.0	87.0	-1277.4620062645304
313590000	-56758.28652294184	-1343.8362848620195	-55414.45023807982	0.4175276690382512	2020.922198358359	54.39443068277935	0.35698299741112194	-0.4526110430504767	1.3788353647353084	4.16715183012022	3.997085504489242	4.5748418814734295	4.00427937807997	1.8909788071768991	2.635591093438306	3.287357783284175	4.847540605644255	3.692052721649902	1.1250872605693427	2.4705086848774873	0.20557417466268607	1.549360534108687	1.581394087274417	1.6110365311993369	0.28838951790050815	0.4471321918324071	0.8187889407239567	-2.3805800485469	-5.194520934775224	-2.7514018432782836	-3.9531334766375985	-1.7047270039350262	0.468	4.6306304865163606	0.2855687272294251	0.18075451598375517	0.19172801695255437	0.34194873983426266	0.8926911685929253	0.7537834011752027	8.31848393892186E-4	0.7535214590845709	8.318483938921863E-4	0.753521459084571	1.3483536161802196	0.3988859378717216	1.9882292118472726	0.05646827480466946	1.5910224928611025	1.1052941927044915	0.5018114715672394	0.9591932852647553	0.19548356894649424	0.5851015931976736	3.3544605654718924	1.0987738923046333	0.7366276629484957	0.7058835629459926	0.990603712617683	1.0	0.0	0.0	0.0	1.0	1.0	1.0	1.0	0.0	0.0	0.0	1.0	1.0	1.0	1.0	9.0	-55036.18431205272	0.0	0.0	85.0	-1284.0284652097953
313600000	-56724.40906258347	-1328.0650777903304	-55396.343984793144	0.42101258518654655	2020.9187134422107	54.61108496653076	0.3486284593946893	0.34375843329215017	2.0289648948076606	4.635885055982181	4.380532926342958	5.881846971298152	4.040697587089241	1.9908627669687948	2.7966293028080793	3.233448036990275	4.379122209789386	3.6580146681794514	1.0177354531976566	2.3586106229709762	0.22361715679731986	1.9679871959446071	2.6112464292445696	1.1868874396348894	0.34371793075338525	0.8731800710365495	0.8491028095332884	-2.2283847314765937	-5.085151340772758	-4.524981049550245	-4.659421133742757	-4.288373827407483	0.468	4.777624022675773	0.28863297956407785	0.18054054745064912	0.19144034046237177	0.33938613252289856	0.4033748698698702	0.6881133280040115	8.438307748945322E-4	0.8238622187917173	8.438307748945336E-4	0.823862218791717	0.4848462148551819	0.20297601954022637	1.0145354724740305	0.913777501690611	3.170061546947229	0.8445044340883165	0.29265202122447515	1.2224523578146838	0.13806583635855268	2.3071270005351354	1.3556311649655852	1.0430780502282408	0.6266875793136633	2.1574189261391226	1.0274848444634896	1.0	0.0	0.0	0.0	1.0	1.0	1.0	1.0	0.0	0.0	0.0	1.0	1.0	1.0	1.0	9.0	-55026.123560976666	0.0	0.0	89.0	-1263.984959858745
313610000	-56704.65024047316	-1321.1695101332698	-55383.48073033989	0.4164837413092845	2020.923242286088	55.432994989006005	0.20707392609801828	2.4172572001479815	1.5519072339203956	3.837608168747558	4.462230478663365	6.4183510262711625	3.8001263668712832	1.7771110384806605	3.175515859356495	3.2266794444623796	6.835071580101686	3.9636194880613798	1.096318326558754	3.1857720579379785	0.33366371355882063	1.2667102202484115	2.6677974501796675	1.4979550406643551	0.5177015399788905	0.6129564386718265	0.6785367543707574	-2.2223712512466527	-6.324747826805645	-6.240889598597295	-5.072214223718893	-3.823514857790361	0.468	5.644037396742044	0.28976484800015734	0.18120001922755785	0.19254604306291914	0.3364890897093629	0.5574478788002069	0.7294786099991389	8.158077069643129E-4	0.7620832674922609	8.158077069643124E-4	0.762083267492261	0.2040340087371853	0.2840379205651261	0.06547985235397938	0.9065855494524214	3.0390440147042717	1.724560348560538	0.9654477526262705	0.5393759587238377	0.09660671607705895	0.6503501425055238	2.130211661603995	0.9497540253923651	0.988321853977439	2.124360967717782	0.7852333041815954	1.0	1.0	1.0	0.0	1.0	1.0	1.0	1.0	1.0	0.0	0.0	1.0	1.0	1.0	1.0	12.0	-55009.64582119409	0.0	0.0	85.0	-1254.7612464911401
313620000	-56661.38574457608	-1299.5622394352401	-55361.82350514084	0.4163799176928582	2020.9233461097044	54.524146114458745	0.24887520832825394	1.617587015046872	1.2253767206165382	3.0753892755467733	3.7825551886902877	3.613524046260805	3.3524959881405914	2.0255063233190316	2.4791600095409514	3.094969980943366	5.257037916726452	4.158665804384773	1.2091031593418615	3.4380084139449116	0.21331049316076134	0.9938501287396435	2.9289182327720766	1.259906305255666	0.21135967949339754	0.4700190264412034	1.2236453244486685	-2.280325601481005	-6.615087592351159	-7.042048747561592	-8.38835216060053	-9.799839343083528	0.468	4.859891090029454	0.29261346654772247	0.17914059595374235	0.18918121663505846	0.339064720863474	1.1138892660527395	0.7933719417685975	8.661076010328916E-4	0.7731153462216708	8.661076010328891E-4	0.7731153462216689	0.3463402998064957	0.9846888672568581	0.4474206789809752	1.45783171905364	0.7221671589589909	0.346819264933414	0.08146473797701648	0.43948920094791055	0.545482745115369	0.33391094015784784	0.4871087102684589	0.39886032719257825	0.20736886115201075	0.32042624341915593	0.1016013620377775	1.0	0.0	0.0	0.0	1.0	1.0	1.0	1.0	0.0	0.0	0.0	1.0	1.0	1.0	1.0	9.0	-55012.69871037913	0.0	0.0	79.0	-1246.824446994596
313630000	-56684.094120699716	-1322.2536250233568	-55361.84049567636	0.4244894638517742	2020.9152365635455	53.92368216633853	0.2846889438987235	0.012984071209767745	1.523360944348432	5.444506576059832	3.655317898534057	3.441103551705835	3.520708082345654	2.1059912143849293	3.0506380945455653	3.427434359641823	7.516836030848954	4.213259714112122	1.148517994579795	3.250976751104733	0.32973804726248934	1.371938222801547	2.265390077704019	1.1909910439643459	-0.16674785629529365	0.45635830194766025	1.2807719534273208	-2.259259552762342	-4.956158424835048	-7.203170819108069	-6.024286998366813	-3.457807321358662	0.468	5.155393482702526	0.2884693966955445	0.17966558393646884	0.1928334623160422	0.3390315570519417	0.43379409787545803	0.6828264766146284	8.521838348902976E-4	0.7368935973643438	8.521838348902982E-4	0.7368935973643452	0.9616160755042261	0.2768693677458474	0.5380454857328226	0.16882808104342822	2.8518129280273885	0.7252099981842911	0.6039201655482515	1.1483437014604354	0.8086363586113336	0.48253099001467703	0.4998220019216757	1.815329014697096	1.1422991929876034	3.2768000547846206	0.5417160238592522	1.0	1.0	0.0	1.0	1.0	1.0	1.0	1.0	0.0	0.0	0.0	1.0	1.0	1.0	1.0	11.0	-55003.71388065999	0.0	0.0	78.0	-1260.340456103838
313640000	-56687.23502072291	-1295.949455824413	-55391.2855648985	0.42582405765338305	2020.9139019697438	54.00963002958814	0.24228481309079394	-0.21143854042137178	2.05119037443192	5.16208183598199	4.402418945331087	6.36305339657927	3.364816814567874	1.7205464645807484	2.9446030074631944	3.0108498384097055	5.116155515535138	4.186174744129135	1.0623426648688743	3.1200904275481744	0.49419919561361303	1.2456219995544586	2.3267447219061865	1.7850184423555313	-0.2916380689270952	0.3711813379350123	0.8660651862943868	-1.930960545998084	-4.875674068815771	-0.6713255426921307	-5.409514367450521	-7.163309925991134	0.468	5.166784360772314	0.2907117148379284	0.1821078401509038	0.19082977157140804	0.336350673439757	0.47328809779718467	0.7000679978499729	8.308747497682553E-4	0.6155578867492049	8.308747497682532E-4	0.6155578867492046	1.4365743832223588	0.6905695615488908	0.49785049899733547	1.5852604261889278	4.240021322034301	0.8912995388085595	0.2467342280109115	1.5123701770669862	0.7140541913723729	1.4043903967896783	1.9705931653814075	2.3535846071387514	0.9902456692611717	3.0681450572788562	0.6031154375032849	1.0	0.0	0.0	0.0	1.0	1.0	1.0	1.0	0.0	0.0	0.0	1.0	1.0	1.0	1.0	9.0	-55024.16458869164	0.0	0.0	82.0	-1238.467260509165
313650000	-56719.9266127511	-1314.1716998960765	-55405.75491285502	0.4205293044296581	2020.9191967229676	54.45124673576651	0.2859064586174325	-0.7344830217318794	0.8676309369211832	3.4046336793181844	5.3356923837240515	5.9536768995047655	2.790737784687559	1.9707634430683392	3.1232001656133583	3.1428638312568005	4.781873407681637	3.8992193336793197	1.2544330902874932	3.241978046873045	0.32384739940281454	0.8535641855790044	2.7173588413188	1.3848615897819136	-0.05849418798450602	1.039259398390298	0.7382377256415928	-1.876155354291043	-4.336113376476546	-3.5757074955675225	-3.938366644933952	-5.226448896730165	0.468	5.217064019438765	0.29204289544723244	0.18092007787331235	0.18965229938114678	0.33738472729830565	0.8715327952178469	0.7784686626380685	8.35561474306341E-4	0.6413991309680512	8.355614743063411E-4	0.641399130968051	1.0828802045952801	2.2172682985312853	0.6788340371372849	1.1330426085976255	2.8480555537238352	1.3247043644757324	0.30717124706659377	0.994844915584402	0.274536352320938	0.1258835643976917	0.3025407557257399	1.0333492981138073	1.368353734680993	1.46235165563625	0.3440373012883154	1.0	0.0	0.0	0.0	1.0	1.0	1.0	1.0	0.0	0.0	1.0	1.0	1.0	1.0	1.0	10.0	-55044.13173681312	0.0	0.0	80.0	-1258.749476994943
313660000	-56760.324574374055	-1355.2187326209335	-55405.105841753124	0.4358573801292327	2020.9038686472682	54.22989573398767	0.252882747325913	2.0374885209154203	1.5875710323859877	4.695931239784466	4.265594929959713	5.4028791776364224	2.5699944394381284	2.0999041360377464	3.42135145965563	2.6235547728404507	4.641303595143832	4.895288717832525	1.3702991253847507	2.997907377092626	0.24189102973720733	0.9736252011851385	1.9524258825197596	1.4951033251765524	0.15196337976648341	0.4091675448658494	0.46673380155657107	-1.3631676099320562	-2.772731015095403	-4.8886307254168075	-5.078156045171547	-8.417132904953304	0.468	5.2317458165575506	0.29594093064497434	0.17877716668487112	0.19145114865559731	0.33383075401455453	1.0803691021501107	0.7983306096064808	8.604316201136917E-4	0.7672413025047016	8.604316201136921E-4	0.7672413025047033	1.32767052110249	0.7541376903717402	3.16498119580144	0.7363178183134007	2.311522732804888	0.7067949515474643	0.4530762240771304	1.8377190108954276	4.047642701590542	0.35293380166266103	0.8761550973266533	1.4735852907371976	1.6711004488027104	2.395725446523688	1.2187436134113274	1.0	1.0	0.0	0.0	1.0	1.0	1.0	1.0	0.0	1.0	0.0	1.0	1.0	1.0	1.0	11.0	-55035.64814999299	0.0	0.0	79.0	-1282.7349308877729
313670000	-56745.31536715361	-1315.2738883702677	-55430.04147878334	0.43152651337522807	2020.908199514022	54.060504624394774	0.26953861000367196	2.681976237955684	1.4092247773167723	6.108425064292598	5.880924071008173	4.122594248706516	2.7465241593311283	2.035408814646445	3.7581709703005606	2.4779889474700747	5.636553224951745	4.0422002960692	1.376905001597072	2.639973079896451	0.18710873160478778	0.8054049474259124	1.9814911671640238	2.3013351903006476	0.17219885449478958	0.4298527009460168	0.020131116388375822	-0.9228110988135405	-3.244319152160584	-4.584794437513153	-4.694703687960811	-4.964448579014349	0.468	5.299581242058917	0.2930704053824423	0.1777570970910814	0.1897849638790132	0.3393875336474604	0.6105262670271967	0.7219789389104976	8.444500078358076E-4	0.5767027181170955	8.444500078358063E-4	0.5767027181170954	1.0933792360433539	1.6856246580026526	0.616034772200431	1.4329382154173125	1.6108252512212085	1.276841712578752	0.010579879560536	0.7548044428938908	0.7513805958406048	0.48375994303166875	0.1383145332324546	1.1632004047806253	0.4535538843622725	1.7028137541023671	0.45228640771499706	1.0	0.0	0.0	0.0	1.0	1.0	1.0	1.0	0.0	0.0	0.0	1.0	1.0	1.0	1.0	9.0	-55049.26262433892	0.0	0.0	79.0	-1268.0554404264128
313680000	-56746.30350701331	-1344.284165783294	-55402.01934123002	0.4435795135376792	2020.8961465138595	54.420845962044154	0.2793397864340224	1.7215750316450729	0.7672996931290958	3.9820408547793957	6.521298519325824	5.201194459705324	3.4695161864708215	2.0625853048431724	3.652994134660553	2.7013226898912457	4.29088820922572	3.733072036341498	1.1812783202607595	3.390907493518288	0.19925470117647487	1.0094017374770115	2.2743707115946306	1.2918380062134216	0.228486104128239	0.6283194108797151	0.06370891703864284	-1.5467586596472254	-2.6370364293651414	-6.036397577842808	-6.997666586542241	-5.111781225087794	0.468	5.803390981579205	0.2951966071010648	0.1791175612185185	0.19274023995560097	0.3329455917248129	1.1500842762117254	0.7796708171804165	8.558209889649833E-4	0.7387077653240696	8.558209889649811E-4	0.73870776532407	1.5994061418055923	0.3017333205321268	0.5185678511462752	1.0749727154814532	1.9319384327562166	0.918563088708311	0.1053200144005571	1.1038585406866326	0.2638002886670311	0.7578623313454312	3.0016088951517887	0.5753326952607459	0.6290025434283997	1.4737187236643663	0.9346175018629984	1.0	1.0	0.0	0.0	1.0	1.0	1.0	1.0	1.0	0.0	0.0	1.0	1.0	1.0	1.0	11.0	-55029.33893120143	0.0	0.0	81.0	-1280.9757371174514
313690000	-56738.01599991202	-1348.877823314076	-55389.138176597946	0.4313075425783041	2020.908418484819	54.15895797272021	0.3446814611291341	1.3051426016007603	1.0112008877004646	2.977009510769953	4.3399063802372355	6.197104229794691	4.238500432368559	1.9364616907082615	4.054172583648015	2.485897822318809	4.0398195178329495	3.4881559479268414	1.230238050608211	3.0174235097846815	0.17629327929081212	1.0784993713426347	2.2290691431855776	1.4713106866941088	0.1838151913101992	0.591033522207542	-0.10236902855179403	-1.2519703722964175	-3.0897725732761465	-5.6576180539358045	-5.613870135796104	-7.416056535334334	0.468	5.122506956888073	0.29251510705116024	0.1821648121445084	0.18781557504246504	0.33750450576186347	0.7563930009367891	0.7391498456431302	9.095975557714708E-4	0.7476339186466395	9.095975557714713E-4	0.7476339186466402	2.401564100533449	0.38265674859778903	3.317366008964958	2.082308832044912	1.6953217053877434	0.6899674084842385	0.4345637287890203	1.3017276422282988	0.0787128267765848	0.6290119037684877	7.346211250555458	1.138100890157515	0.4028263252787276	1.7144948031324159	0.5874063731298903	1.0	0.0	0.0	0.0	1.0	1.0	1.0	1.0	1.0	0.0	0.0	1.0	1.0	1.0	1.0	10.0	-55039.07736055768	0.0	0.0	79.0	-1279.1750673646338
313700000	-56780.52721652534	-1382.369331820398	-55398.157884704946	0.4588555937415904	2020.8808704336557	54.29125649165971	0.48004306604491986	4.663483901055869	2.4799601322442903	2.9831528344432336	3.5982312572151525	3.9948008172076626	3.047814154200215	1.9676294621416692	3.797868187295922	2.473223344442822	3.171059425028829	4.292311358886098	1.4066565463328715	2.4174792563676486	0.2849358889376213	0.9122600655633905	2.6463536097064253	1.438164316042193	0.07374982110192609	1.0022669240053994	-0.09133731984763255	-1.3552797572461848	-3.173532873417346	-3.93342122726998	-4.64048299840373	-3.6863745900419835	0.468	5.415345421959777	0.29484880154455967	0.17979945660955476	0.1900191281629219	0.3353326136829609	0.8865349117969584	0.7609865196515917	8.287221181321114E-4	0.6346842343673542	8.287221181321096E-4	0.6346842343673523	0.9542427503252839	1.3117132399163918	0.23956187839445067	0.6748872405713761	1.1251181534926167	0.39313695207777	0.4350619771787383	1.2496077881737588	0.3164052481532244	3.578173616454465	0.11952760158774267	0.9765422734427885	0.5572663605488335	0.7845183499604295	0.686245382489968	1.0	0.0	0.0	0.0	1.0	1.0	1.0	1.0	1.0	0.0	0.0	1.0	1.0	1.0	1.0	10.0	-55041.40214842891	0.0	0.0	77.0	-1328.9127204720676
313710000	-56784.61429111614	-1372.6348360398965	-55411.97945507624	0.43870070374885267	2020.9010253236484	53.66037204430791	0.4171870155064316	2.0918932843416727	0.7777902377835045	2.984497561934143	3.0240608974394374	6.277671195487985	5.939178581792469	1.913443732787779	3.1614758184160245	3.368405496364823	3.4050814223296557	3.395056784120991	1.3007607570226403	2.689743275704838	0.2681518431664167	0.695347669913823	2.376700675565739	1.654747379285039	0.12797660624992493	0.34635596598936624	-0.27414813604286337	-1.760837200625796	-2.885666264730404	-3.7460232715858046	-2.8890421384424227	-7.519042687312288	0.468	5.652458466979329	0.29058363829547285	0.18102472570829495	0.1938639850585008	0.33452765093772857	0.8536584532859055	0.7788666839109859	8.555019686450974E-4	0.7909573543161165	8.555019686450983E-4	0.7909573543161189	0.8635933680062609	1.0848664068008274	2.673935765013841	1.0182664131504335	1.5640020776713128	0.5479954218377437	0.49168744800286207	1.2175815873702243	0.4262672195545807	0.6136005377192062	0.9437493607628983	0.8269624948222136	0.5327688854681051	1.1985188176956185	0.4192915153113733	1.0	0.0	0.0	0.0	1.0	1.0	1.0	1.0	0.0	0.0	0.0	1.0	1.0	1.0	1.0	9.0	-55046.98850924028	0.0	0.0	84.0	-1312.1756049704672
313720000	-56775.77359672262	-1371.6196698360263	-55404.15392688659	0.4401450776614038	2020.899580949736	53.958576616780796	0.35026621136196034	-0.01013146901525186	1.975727680788339	3.537837445109808	3.4843520122926344	4.609392988631537	6.2620564916897035	1.8029404600539212	3.1025381650368367	2.929422433071207	3.144798641890571	3.3883534557058343	1.473344219739991	2.528949396249873	0.32035499592625405	0.725999739893137	2.3705325860673025	1.1501417894553356	0.24881773054208672	-0.036149158395332226	0.3370434304248089	-1.2827176362988573	-3.4571762949533253	-4.4698446327894565	-3.496955711507666	-2.1393951295944134	0.468	5.040951310244682	0.2926424840021538	0.17617727903181832	0.19228131838152582	0.3388989185844992	0.8481861787531787	0.7505256828192294	8.798421789254254E-4	0.6450870154641173	8.798421789254267E-4	0.6450870154641171	0.6384675868758369	0.8781440779806209	0.3590164131229566	2.4938001605071984	2.2637396337433198	1.2193141152045701	0.36964062266569786	1.4696846092969296	0.7927755095089646	0.017214371295167112	0.16461916187660022	1.0875279898837902	0.873801946465177	2.554554701711412	1.3212265028053145	1.0	1.0	0.0	0.0	1.0	1.0	1.0	1.0	1.0	0.0	0.0	1.0	1.0	1.0	1.0	11.0	-55037.62187244167	0.0	0.0	78.0	-1313.035188733454
313730000	-56745.3113716739	-1325.6983295265188	-55419.613042147386	0.44253943259989703	2020.8971865947974	53.87057124455421	0.3340002286276175	2.4518949939658867	1.3633719403698388	3.957526632453683	4.212469986936712	3.3694820519321818	5.344621777973911	1.6232367465761377	3.287401255505706	3.1383994193525497	3.315768107877934	5.411068469467998	1.0945570416337738	2.614501596763981	0.12053684956034971	0.7819144665370161	2.578780914131755	0.9440490642258763	0.10658399960217	0.8436129001526856	0.6469858180743828	-1.6760438520408971	-2.724759871836635	-5.579984600414013	-1.1575360081705846	-1.43227236731102	0.468	4.954333569336392	0.2892777325621701	0.17777409248806156	0.1900880709792132	0.34286010397055233	1.8446140245384763	0.8079101220846128	8.483062396345247E-4	0.7680745372261486	8.48306239634527E-4	0.7680745372261493	1.2556506148133189	1.25589981132127	0.25010460069839835	0.49644793763143763	1.919822183859619	0.7118586575727541	0.913150390554717	0.5160324320270614	0.3064193092144113	0.5757198941381938	1.4654720608887977	0.8397950569485896	0.23939618041173455	1.2067520797729308	0.6514165401225211	1.0	0.0	0.0	0.0	1.0	1.0	0.0	1.0	1.0	0.0	0.0	1.0	1.0	1.0	1.0	9.0	-55055.85002383198	0.0	0.0	86.0	-1266.5697089886569
313740000	-56718.40215988959	-1324.5268229933392	-55393.87533689625	0.4381431727726706	2020.9015828546246	53.20576110945544	0.29516053821426064	3.0905548664239078	1.4943594582538895	3.629997407205686	4.466151723871826	4.903213744905168	4.635048188031354	1.6736696380344167	3.3456385540100517	3.546726878405953	3.4175939786600193	4.134294170531276	1.356571960785976	2.53687907446558	0.25074620436491096	0.5272346497352299	2.177146175266029	1.0790184484373577	-0.23448850371139912	0.23935498629548324	0.22466284011969348	-1.5614116119062245	-2.6999039150492816	-5.848420572420949	-2.940775066531296	-3.600411309163759	0.468	4.930245683174453	0.2915690746821288	0.1769681309598006	0.19470535446185994	0.33675743989620777	0.8697614226045192	0.7419387099914538	8.79675363021601E-4	0.6270265481898546	8.796753630216009E-4	0.627026548189854	1.7727518313247943	0.5055438633698942	0.04126583553816243	0.5371979797925439	3.073461044246331	1.7491154570385274	0.5538613551021045	2.284617590978083	0.28275707592102556	0.33301392618229064	0.5502726195769863	1.2038936758159238	0.8139596292903908	1.4165708085279285	1.209027190124724	1.0	1.0	1.0	1.0	1.0	1.0	0.0	1.0	1.0	1.0	1.0	1.0	1.0	1.0	1.0	14.0	-55029.83901317583	0.0	0.0	76.0	-1260.408902844486
313750000	-56734.84329437337	-1324.1880793691046	-55410.65521500427	0.43004640628524426	2020.909679621112	52.99933119138739	0.23360953993316616	3.0276880603407164	1.2936471830705283	4.696254559918325	3.430825949298459	4.266544043840187	4.229009098291883	2.010186508254619	3.2296560480644403	2.6165626448778476	4.21682133221081	4.709424099026413	1.3996816346074241	2.6235612165112814	0.1540709688922075	0.7085772360738073	1.261438851637533	1.4754685831274985	-0.4348747636281783	0.13957322465400213	-0.14987534996493843	-1.2091241255637146	-2.5406770448090557	-6.424550727807922	-10.98534781237645	-8.717827899444979	0.468	5.419774814745214	0.2934007605986391	0.17693637375168395	0.1906482459841678	0.33901461966550617	0.7058287218028536	0.7569356850723761	8.695631419058003E-4	0.6819583593062456	8.695631419057996E-4	0.6819583593062459	0.7201123360468393	1.331698798841078	0.26350411713011573	0.28391022199172283	1.8650123852378646	0.8649010144315833	0.561366240332436	1.3705037677353664	0.17663601383506017	0.47191413720711306	0.2657652146207665	1.4054183493762138	0.6799356579773967	1.4558700528709594	0.11450373177544432	1.0	1.0	1.0	0.0	1.0	1.0	0.0	1.0	1.0	1.0	1.0	1.0	1.0	1.0	1.0	13.0	-55038.822774045504	0.0	0.0	79.0	-1264.732264898218
313760000	-56731.64055720604	-1303.8230193376037	-55427.81753786844	0.43091531152022483	2020.908810715877	53.30882818379003	0.35932684599607173	3.5952432845289755	1.994537810453608	4.75332179866614	3.264629200279689	5.183178049725615	3.824347389962786	2.25830237055115	2.96709722023237	3.016654790394967	5.0083156873281665	4.913652152192932	1.479690071811194	2.515978403468044	0.18500626860911246	0.5680711426971123	1.5895177043527253	1.8851732440322748	-0.17276408897686527	-0.07120601781474711	-0.022111604672531204	-1.868030608042156	-2.2109698418792005	-6.066398565483595	-10.347391969746212	-8.77832023939839	0.468	5.337272247123074	0.2914390842946376	0.17830938908477154	0.18965390026387094	0.340597626356717	0.730266758215785	0.7388822485996265	8.959140805807439E-4	0.7648193194944922	8.959140805807417E-4	0.7648193194944938	1.3443768133774943	0.49159417517699877	1.8011830684390584	1.1943007219165265	2.1519914172633596	0.737790784002707	0.6202782565928998	1.3890602640909682	0.08433031548030898	0.8614345106187518	1.8096920939704304	1.1193854585605152	1.0747216440396465	1.0164361130157602	0.19511631691012746	1.0	1.0	0.0	0.0	1.0	1.0	0.0	1.0	0.0	1.0	0.0	1.0	1.0	1.0	0.0	9.0	-55061.10367520243	0.0	0.0	84.0	-1244.059342989686
313770000	-56755.42454707713	-1321.7451752156992	-55433.67937186143	0.4308627848902588	2020.908863242507	52.92456048154664	0.45212467020048747	1.8134200214522003	1.8859851546372446	4.683207755989762	5.268896619342409	5.598962084305955	3.35770487247673	2.146636972861269	3.082165791949474	2.6943907048395026	3.925569886318379	3.927459364904289	1.6718645046850373	2.451293841825905	0.3056714297401255	0.5837659535939502	2.707689627180284	1.2195180046989436	-0.4101348015657343	0.6593631068283934	-0.3311972923870464	-2.3678477856856825	-3.0861921084887385	-6.646288712429687	-3.1171600268964577	-5.518603926434052	0.468	4.783338356326035	0.2944009939672972	0.1772219757166221	0.19056376039998474	0.337813269916093	0.8218264564217534	0.7435394632429425	8.492936986975651E-4	0.6166267739751161	8.492936986975638E-4	0.6166267739751168	0.9906291204184791	0.31291927713681006	2.070027354602215	0.2586486709569111	2.870973525121342	0.5762936340475425	0.9084006963417455	1.0262718761951934	0.4851275397153005	0.6703950121057718	4.789014458016025	2.3321863317115263	0.7532295604015774	1.7996677390770712	1.8407604025986517	1.0	1.0	0.0	1.0	1.0	1.0	0.0	1.0	0.0	1.0	0.0	1.0	1.0	1.0	1.0	11.0	-55056.12004097966	0.0	0.0	79.0	-1260.035756326361
313780000	-56786.044357912055	-1344.532202921933	-55441.51215499012	0.43650529733327703	2020.903220730064	53.09855581241425	0.5218964242511605	2.8019863989371667	1.5007550116149497	4.366309589795624	3.77515814625935	6.105540346834205	3.5361670060550634	1.5810527397040142	3.085064600394862	2.8776731966319065	3.629620116426653	4.996099377686387	1.7735661304482044	1.7886734557592876	0.2754948507017774	0.7653401503993542	1.9884394496237396	1.4571144439037818	-0.32441998906258074	0.19066462681281954	0.07135535482731123	-2.331860860998714	-2.8541502441991238	-5.094889315886299	-4.905524809387085	-7.938685609474376	0.468	5.318792668766937	0.2955704692616311	0.1809898650488918	0.1975445185662493	0.32589514712322476	1.0125330430481905	0.7878523712675772	8.710314131557424E-4	0.7167262128902449	8.710314131557416E-4	0.7167262128902434	2.3167311287792	0.874607194254456	0.17365105064096356	1.1233422552917407	2.8876552925401344	1.7264264836652727	0.5276035084795067	1.1031903187131966	1.127760795309408	0.1577667146413171	2.3685772822702686	1.131528628120822	1.3434806769627778	1.5671414280277245	1.049675859888092	1.0	1.0	0.0	0.0	1.0	1.0	0.0	1.0	0.0	1.0	0.0	1.0	1.0	1.0	1.0	10.0	-55065.354720984	0.0	0.0	86.0	-1281.017524281891
313790000	-56752.83670274727	-1354.6739361844889	-55398.16276656278	0.4350240459525761	2020.9047019814448	53.11694320352479	0.2535809942126138	2.7723315306925653	1.3694623093066265	5.634851300919582	6.9512017663106604	5.744876735374272	2.865038928287407	1.7631166578915205	2.8847079845204884	3.2341998582582203	5.957825717177275	4.379641203238567	1.5251688394893244	1.9402964855638514	0.22334657315238757	0.47295024931496055	2.761637491807831	1.0866652964406625	0.06631385001952322	-0.08900342380213178	-0.25712877712371474	-2.5574967015770333	-3.177158320118065	-5.845073178420298	-7.370529877765388	-8.123828747072436	0.468	5.225989351712687	0.29464058800687326	0.178662944310759	0.19027358077041914	0.33642288691194555	0.9821065842413883	0.7997609179455609	8.596105517773246E-4	0.8537669806912358	8.596105517773278E-4	0.853766980691235	1.5865893037363759	0.4587236955236659	0.3562997709507597	1.2808842775793248	3.248841861672795	0.9444424446590645	0.03779209456481747	0.8516230353446796	1.8704276365428156	0.5185881053844711	0.7193306018420119	1.003114963039825	0.45486023738492504	2.700531499506175	1.0330885569610848	1.0	1.0	0.0	0.0	1.0	1.0	0.0	1.0	0.0	1.0	1.0	1.0	1.0	1.0	1.0	11.0	-55020.79134235441	0.0	0.0	86.0	-1284.8425614478642
313800000	-56799.4278742829	-1348.374309085452	-55451.05356519744	0.4364789650596495	2020.9032470623376	52.52750747372748	0.3932817786204596	1.879393251917638	2.080080249933772	3.81330565506452	3.1451476641870717	4.205444098871322	3.185099126630467	1.6564362492367786	4.013457533249002	3.011559560232899	3.7620073593728227	4.094435533022025	1.5091281925103888	1.8337371556983293	0.34223501793656574	0.5088594832184011	2.5099179103232183	1.58225405959204	0.04381766586138691	-0.24749966549524705	0.6517209035363771	-2.3080000477322264	-3.170017287084533	-5.0292244676738	-6.2127014429654945	-7.190253067836616	0.468	5.249556206037996	0.2910978800389895	0.18203674855513427	0.19178123119774754	0.33508414020812566	0.6212078442755168	0.750929549383895	8.754644865932658E-4	0.815582701830287	8.754644865932652E-4	0.8155827018302881	0.6345180236685857	0.4462620438524155	0.7556915259423888	0.13967938425298704	1.597047044860585	0.6589577452094166	3.658651190192843	1.0867980847918277	0.4013770066140822	0.43991036941669576	0.20221999004856184	0.630878015505045	1.0611162005629495	1.8943302521258587	0.7207490036113515	1.0	1.0	0.0	0.0	1.0	1.0	0.0	1.0	0.0	1.0	1.0	1.0	1.0	1.0	1.0	11.0	-55047.77911889197	0.0	0.0	91.0	-1284.0830159685067
313810000	-56797.10589521984	-1372.2332099628907	-55424.872685256945	0.440951332430804	2020.8987746949665	52.69461137851358	0.4456297578490957	0.6568971556591074	2.1100428880672206	4.5787504202335985	5.362962733191876	4.398407567348164	3.48791316934414	1.6534505479584944	3.405531793536718	2.6674489358260782	4.055985556312448	3.5967719287888857	1.5476272408383778	1.7504417225896283	0.4615879156782495	-0.050494912413236726	2.7590851600630746	1.4147002692877688	0.0738635268660712	0.3441793123837761	0.0134770028145198	-2.8242638174331534	-2.1830731672174926	-2.810084741430204	-2.852887248605239	-1.630228138089313	0.468	4.841371857675673	0.28849549570525923	0.18232207701140782	0.1931176784804398	0.3360647488028902	0.9878852345134769	0.7605977388905842	8.475373003025244E-4	0.8865057128156172	8.475373003025246E-4	0.8865057128156165	2.341812880717996	1.3120889327116745	2.0543155650642526	0.6328862366309222	2.2169756158080856	3.421950281751256	1.673444372088128	0.529429739948346	0.9115553267500939	1.4034991356005948	2.022253119348953	0.7493077359323865	1.6845239802596783	2.553006159391987	0.49191206665781967	1.0	1.0	0.0	1.0	1.0	1.0	0.0	1.0	0.0	1.0	1.0	1.0	1.0	1.0	1.0	12.0	-55014.61122312898	0.0	0.0	94.0	-1291.299766302513
313820000	-56823.53210757145	-1380.7149068574706	-55442.81720071398	0.43049329247208123	2020.9092327349251	52.65542604572698	0.3617280629601444	0.4524841484702862	1.0491947274166715	4.545755364953342	4.075762253251196	3.8180283724898803	2.916966674016047	1.990813693706376	3.163792476454455	2.973954003532808	4.258092262896477	3.86922022846022	1.689219637132075	2.206432323264103	0.5013656513226996	0.4609869040171426	2.887960466462717	1.3773603729439114	0.4879745524897611	0.23972533234874766	-0.5703012353617366	-2.568356473351254	-3.1151265337026945	-5.208170334646459	-4.602100195020421	-5.723087482652553	0.468	5.69857317387358	0.29206358418480266	0.178744252411464	0.19245506523420133	0.33673709816952907	1.1969607479143183	0.7781941670618628	8.75041376739061E-4	0.7351610141732499	8.750413767390614E-4	0.7351610141732482	1.1062176828582213	0.6158170745132379	0.3930973166628304	0.3762578671434785	1.7822983910512664	1.5417886083527987	2.3456274546382114	0.36243165964224316	0.29003759209897334	0.5833566791451021	0.8135127773204206	1.05894222183686	1.0438858636787305	1.6560589684049414	0.7516480340166083	1.0	1.0	0.0	0.0	1.0	1.0	0.0	1.0	1.0	1.0	1.0	1.0	1.0	1.0	1.0	12.0	-55049.82684019267	0.0	0.0	85.0	-1316.7151093729851
313830000	-56842.82432603241	-1417.96913897244	-55424.85518705997	0.4338886323726293	2020.9058373950247	52.64064088862486	0.7757010344660766	1.3663240673348902	2.1582841474451326	3.0039599437568985	3.2989148172666973	3.1764135556096926	2.708478342881917	1.767070808444024	3.4547880681414025	3.6085845899943174	3.1907848687646685	3.3395890907737966	1.7466772056244868	1.924338998989333	0.2704534086191385	0.8544812627510459	2.463045443344258	1.4562291611078149	-0.02319029001021533	-0.06887354590735079	-0.47686088763185	-2.371226765275852	-3.637998786678921	-2.7919059953865317	-2.1778083097905254	-3.098548716922958	0.468	5.72843533891177	0.2920867053488446	0.18088078890771533	0.19162976875792684	0.33540273698551026	0.9455125557709808	0.7685700126136836	8.745230566689023E-4	0.6344021074466335	8.745230566689013E-4	0.6344021074466334	0.6096922725228019	0.8628352667196051	1.0079525047614404	2.19262950004677	2.402193156067264	0.43850608198891944	0.1099111289405801	1.0300700448625388	0.15784703706704778	0.36017863097518416	0.39149839759422134	0.7923934602395017	0.32876504352296265	2.539453390788037	0.7820729785990508	1.0	0.0	0.0	0.0	1.0	1.0	0.0	1.0	0.0	1.0	1.0	1.0	1.0	1.0	1.0	10.0	-55045.19759510118	0.0	0.0	87.0	-1364.2761214378097
313840000	-56848.14687758451	-1407.4475695876322	-55440.69930799688	0.43066567179163384	2020.9090603556058	52.73612421386126	0.7838486600663237	2.3769120860597797	1.9192283891372897	2.9847434979774503	4.684964994551278	4.477428290431012	2.5672960676947767	2.391908013927807	3.308433214554487	3.1089371087397737	3.4279370231509656	3.876828218098015	1.4395783096052024	2.3000062394671548	0.37944461784700106	0.8772947625364191	1.821740489527273	1.2489401365832062	0.052296176806129246	0.042446963458234	-0.3256742413044046	-2.9084103431908153	-4.408229852551938	-2.946861110823437	-3.324956733520352	-4.107936431707384	0.468	5.169472425138883	0.28909913792251907	0.1870132906617876	0.1867283886624488	0.3371591827532416	0.577242827375275	0.712044065292261	8.452121839043583E-4	0.6114279422705895	8.452121839043587E-4	0.6114279422705897	0.9878072401820928	3.461955564631007	0.06935209461294842	0.260984732886816	2.5738786169033427	1.4155256011230235	0.9992240812493343	0.9114404753482565	0.492425894371268	0.7545896858670751	0.6961722873340187	1.1129206006836303	0.826394182605779	1.7034521771790117	1.0903592052009015	1.0	0.0	1.0	1.0	1.0	1.0	0.0	1.0	0.0	1.0	1.0	1.0	1.0	1.0	0.0	11.0	-55041.019785399614	0.0	0.0	88.0	-1350.2905132447904
313850000	-56872.70526080562	-1424.2178551299173	-55448.4874056757	0.42479835528815124	2020.9149276721091	52.71929871407914	0.5584085471021392	3.8728370401132945	2.0263258277429292	4.660765117840903	4.547342139349069	3.8015371392070176	2.939699284661585	1.8196709618386109	2.9313479337836195	2.965644773401233	4.149752786264497	3.6921858282654094	1.4051060094536525	2.068372611816365	0.40358556288394354	0.8372045901191787	1.9349342819015416	1.0379992678784704	0.022618928550107227	0.27511343498543256	-0.16441607258822058	-2.0874793955972355	-3.7038766408695816	-4.281690886704205	-3.1083320840604216	-2.161113376425713	0.468	4.685811200798703	0.2895889296888323	0.1787282831170711	0.19526144656553823	0.33642134062855544	0.5273387234176249	0.7218141303342934	8.708491677407341E-4	0.7113748445699406	8.70849167740734E-4	0.7113748445699415	1.533283211195975	0.0948822091301291	0.8739423930711596	0.9657065705432629	1.6867808333813625	0.963500777454355	0.7576623479451976	2.209575197390556	0.06846175684984931	0.21547583532114503	0.3265554444055414	1.117179193972322	0.6680921008072785	1.5194063580496635	0.8768114811251009	1.0	1.0	0.0	0.0	1.0	1.0	1.0	1.0	0.0	1.0	1.0	1.0	1.0	1.0	1.0	12.0	-55058.28654114598	0.0	0.0	82.0	-1363.4672119263423
313860000	-56879.67196389344	-1418.7956649490138	-55460.87629894442	0.43607611465049784	2020.903649912747	52.19129011034097	0.6567414064737973	0.8070711782744436	1.977408915336422	3.8183745443673653	3.6717052762154503	2.9628143618066973	2.527325727906856	2.2296942116678022	3.1474587047107825	2.5637297085914095	4.087088162889147	3.760776469969466	1.425834167565066	1.5010059553996735	0.5134774163497566	0.6443588875762029	2.229883298450145	0.9147523883715202	0.2996404033955213	0.29147844486522856	-0.06553778414503211	-2.3622592913317484	-4.3627095325054155	-4.643970673322963	-6.074977945000989	-3.6517179798014654	0.468	5.5482902737309185	0.2958500952334303	0.17762871047542442	0.19032439869827966	0.33619679559286275	0.9817053484552379	0.7768571831104286	8.567282388958606E-4	0.8952721995508384	8.567282388958594E-4	0.89527219955084	1.5236110460625645	1.131580181175332	1.3728806460241008	3.411172409888366	0.9012383824112778	0.38738973140097605	0.055133739581336584	1.4013913291204412	0.8032537830533393	0.5773671262726682	0.23568473025751227	1.3972957254568268	0.957631839853353	1.16911160956913	0.5108863870479692	1.0	0.0	0.0	0.0	1.0	1.0	1.0	1.0	0.0	0.0	0.0	1.0	1.0	1.0	1.0	9.0	-55076.40401043011	0.0	0.0	88.0	-1351.883295754956
313870000	-56853.75600134043	-1411.7562631560525	-55441.99973818438	0.42911211115952924	2020.9106139162377	52.91411000621965	0.6246426949641504	1.044120767915499	0.9517190969844659	3.2413990327878532	3.626618234173125	4.104758961280007	2.4110644914866914	2.337801324012512	3.4207496274387847	2.6989375302136955	3.306227076617441	4.308951992585354	1.7356949241507036	1.8975687129647496	0.5174928292517254	0.6331050302773347	1.8733150391800548	1.3999124999129207	0.2728216679819835	0.4708414902802386	0.3120301812448525	-2.4249409755517086	-3.8585992286221336	-5.845133197589547	-3.976495465391346	-4.075083922927898	0.468	5.171860356312219	0.29469182938368177	0.17819049610301985	0.19190751319560087	0.3352101613176947	1.3099572051713035	0.8052485120568348	8.630414128368338E-4	0.7387214828109755	8.630414128368335E-4	0.7387214828109768	1.8101945834873332	2.8813556798930953	1.0120565183766097	0.010458501546552864	2.103901675697203	0.8583228956772769	0.15325790757184954	1.0122823104770344	0.9488341359703822	0.3632441562874507	0.15929567449552065	0.6170819226223466	0.6299571913825506	1.7990322700185435	0.43558630064086823	1.0	0.0	0.0	0.0	1.0	1.0	1.0	1.0	0.0	0.0	0.0	1.0	1.0	1.0	1.0	9.0	-55051.971974516666	0.0	0.0	91.0	-1353.1186113116432
313880000	-56860.14372969884	-1418.7548385204032	-55441.38889117843	0.43211710174016815	2020.907608925657	53.51219771346201	0.39055428777585866	1.295237659693842	1.5407508911405523	4.594723382214059	3.000303140095252	3.615092528119927	2.5951332900301143	2.3494114147261365	3.3367808472284803	2.4633785802252635	3.5308218111289302	3.9252712651846378	1.7540585724923463	1.3819665525884504	0.4479841193152526	0.6895707076161581	3.1086852442682877	1.1181865062913148	0.09814712655628283	-0.24018914703877997	0.6662537283004459	-1.9076754227380182	-3.7819134933692053	-5.710934017119152	-5.851022999290988	-4.961176694758383	0.468	5.276522224587756	0.29179229687983976	0.18089148995441903	0.1898040455532102	0.3375121676125282	1.241903720148583	0.7881155227867627	8.691816745247273E-4	0.760641045334046	8.691816745247276E-4	0.7606410453340464	0.9092452353871397	0.575489547477677	0.12266073637666838	0.0749454593243709	1.3273930850898192	0.5477002719761067	0.7193886632398868	0.655582815502223	1.4193579539564845	1.3766820973242397	0.28367767391432297	0.3394294609912981	0.4628430074146619	1.0393326191683705	0.8050829270899426	1.0	1.0	1.0	0.0	1.0	1.0	1.0	1.0	0.0	0.0	0.0	1.0	1.0	1.0	1.0	11.0	-55034.17249335829	0.0	0.0	89.0	-1359.0723023062585
313890000	-56814.61863630485	-1376.830183857291	-55437.78845244756	0.43065929377034246	2020.909066733627	53.50077238819512	0.5118344704189159	0.7341674544628076	1.4856430542425993	4.485343385211271	4.507977661872453	3.6618509349654795	2.787678450041578	2.1583618796495987	3.119978245194549	2.9143830490355858	4.471573761841144	4.109102451149664	1.799483953704785	1.3143667797361789	0.44272901230191475	0.6372600030980529	2.8654770106541623	1.0767279309068136	-0.16939572064482408	0.22993284337642972	1.7228140138498345	-2.5103134917094616	-3.9338893400401065	-3.341019339953961	-4.797282052370451	-6.070195742356208	0.468	5.357442926605091	0.29275381408117024	0.1795238843102818	0.19351841747648246	0.33420388413206276	0.7974917693943169	0.7790939520521142	8.52457535106386E-4	0.869177902173935	8.524575351063845E-4	0.8691779021739339	0.9744161041707557	0.1711006115707429	0.10036724793991131	1.2786791818386471	1.8655696433982512	0.8665480552866193	0.21335595664368998	1.509248694171354	0.06018658553519947	0.020140602336791578	0.3485335959487303	0.6155467935707061	0.6984984293242373	1.2052735864317745	0.824917225562846	1.0	1.0	0.0	0.0	1.0	1.0	1.0	1.0	0.0	0.0	0.0	1.0	1.0	1.0	1.0	10.0	-55041.86855100894	0.0	0.0	91.0	-1313.9442187515122
313900000	-56807.9648903618	-1392.1677482376676	-55415.79714212413	0.42534892106575056	2020.9143771063316	53.59966464657378	0.30349711531232826	2.6564744851450155	2.4693949969531657	4.340207519060369	4.110752808954035	4.13655536921569	2.9130955267120866	2.1799918867026524	2.855061110588101	2.7361752251377145	4.6344369766555085	3.656685430871957	1.6660014480855636	1.5132068279292736	0.18687721055401516	0.8104073270453074	2.072732581789044	1.274144802187262	0.4240044814406362	0.4064809608365927	1.0142899380474435	-2.04628493450733	-4.256884353885943	-4.724346841776167	-5.345910418021228	-4.963906078856484	0.468	5.147354143452709	0.29140989379546683	0.17853954248361745	0.19432815904138348	0.3357224046795295	0.748838086309522	0.7590323394987121	8.679245500132113E-4	0.8616677575887267	8.679245500132108E-4	0.8616677575887253	0.16890466145763194	0.4728388629564397	0.07743884551448547	0.2712803289532379	1.2223196957416165	0.45113830392321314	0.10277934922472326	1.1136524123677038	4.496175674973085	0.055176610263856264	0.4278811922051907	0.6910207914358979	0.25455760226422447	0.9321156759312819	0.7387639097314121	1.0	1.0	0.0	0.0	1.0	1.0	1.0	1.0	0.0	0.0	0.0	1.0	1.0	1.0	1.0	10.0	-55030.21717986829	0.0	0.0	88.0	-1329.5564552821138
313910000	-56829.41229083058	-1419.7934787773945	-55409.61881205319	0.4211601962342733	2020.918565831163	54.45255992204207	0.18773877315786403	1.3469644299500612	1.894509925876425	5.034035659079918	5.036783005929408	4.3345600682223635	2.584110458345442	1.807801787849378	3.4805090145165467	2.804149378805181	3.6499644058952945	3.543958957182554	1.637985023360209	1.65683123052248	0.21720866325909416	0.8277444534688037	3.4542547998906756	1.500902322154064	0.16795538514563266	0.30770010389948643	0.5773323971568696	-2.0214422984715137	-5.258061031595619	-7.190592560155625	-5.8277485696297395	-6.269724038624427	0.468	4.930275252644895	0.2888033508978326	0.1789597391947939	0.19160993417650457	0.34062697573086614	0.6933367083428368	0.7595305085371538	8.460058891869695E-4	0.8509116302525861	8.460058891869696E-4	0.8509116302525853	0.5146555713183719	0.45680017548062507	1.239061778269265	0.07033037088412088	1.4763430034092908	1.0752445666571118	0.2921327020145755	0.34086460038362715	0.7342895619475137	1.2197351135518306	2.453329186943401	0.5181420658058365	0.979433338475241	1.156923071950443	0.8145755588771595	1.0	1.0	0.0	0.0	1.0	1.0	1.0	1.0	0.0	0.0	0.0	1.0	1.0	1.0	0.0	9.0	-55025.776368670406	0.0	0.0	88.0	-1357.8083401990689
313920000	-56819.54240562251	-1403.3990860752876	-55416.14331954722	0.4181824747349809	2020.9215435526623	54.717203357472386	0.1750084667398542	2.9453331886363827	1.42880362731127	5.810558307604724	5.380278660242021	3.69880728791169	2.081241430024898	2.340991741247558	3.338904258318323	2.7443973435614275	4.393673456614682	3.297536066405742	1.7273628571566868	1.6785737215843701	0.5126288132372657	0.6185624920843308	4.589112196464402	1.722951303928669	0.0761039844414993	0.3519342710306882	1.8235473676307832	-2.2315929860554182	-5.1055117425866055	-5.981156273681694	-0.7820219451252459	-0.7808454145869197	0.468	5.252316051733943	0.2892784554258199	0.18101638048731142	0.19013378971970543	0.33957137436716045	0.9609734385568929	0.778348128812754	8.562823159496161E-4	0.6463003463313304	8.562823159496149E-4	0.6463003463313293	1.521010252074307	0.020037251895207008	4.532602875712206	0.6951240672512764	2.308185579061645	1.6031412702504122	0.7874123916354813	0.57730473177194	0.2555143835742571	0.1694324383879145	1.0814197252653823	1.0362514218396983	1.1538886592984543	1.4802957868754265	0.699466804995099	1.0	1.0	0.0	0.0	1.0	1.0	1.0	1.0	0.0	0.0	0.0	1.0	1.0	1.0	1.0	10.0	-55027.776558456666	0.0	0.0	81.0	-1345.4155047375896
313930000	-56810.82034344523	-1379.1971053248544	-55431.62323812037	0.42427262803568916	2020.9154533993617	53.90805414469397	0.2605171695476731	2.504703788763547	1.2410439140290395	3.461615277237738	8.958782564375788	5.040409343839739	2.5616779827693406	2.09136756509315	2.5711247088555216	2.7100708668486244	4.391223097617463	3.634929434120054	1.6777935302860425	2.0773143540399888	0.3336717056865523	0.8891286846320026	2.959083114883147	1.7940211157913948	0.23859828246236509	0.2715997436400814	1.2864980827405206	-2.3905412746703982	-4.396893875045142	-5.869462913710217	-5.0622876622209745	-5.871257756724199	0.468	4.994434678280676	0.29294216068447343	0.17783840382494145	0.1930148370799814	0.3362045984106011	0.8648756544175382	0.7561773297841993	8.507490353678231E-4	0.6291072058577798	8.507490353678242E-4	0.6291072058577805	0.8727353636339958	0.5419883917936877	0.24278341526308708	1.6857092989931495	1.7852473758559868	1.152147517248913	0.22245615493970022	0.6240815995899649	0.5435535451771182	0.11626053357396363	0.42150919481142685	1.412358992576812	0.4843214875690689	1.7512366738831628	0.5802905391869687	1.0	1.0	1.0	0.0	1.0	1.0	1.0	1.0	0.0	0.0	0.0	1.0	1.0	1.0	1.0	11.0	-55047.479353313596	0.0	0.0	77.0	-1325.860923619949
313940000	-56803.248843654226	-1384.9007520869905	-55418.34809156723	0.43176417983395676	2020.9079618475635	54.10557403202745	0.4372650325486933	0.6045232490674151	2.089830798057401	3.7523372733508964	4.555650992727672	4.830620359563085	2.55627535805548	2.166779114153121	2.8236808890498954	2.5223344049707648	4.671421035585894	3.3479300718893685	1.5331043827135626	2.0690699327934636	0.3269878302106737	1.0658221539256816	2.4297186371915416	1.938031870085271	0.049271642344135	-0.15040876730067337	1.8856070320421319	-2.23991708128975	-3.695008728605264	-5.572851409504211	-4.740448428338514	-5.0124757339495245	0.468	4.574060900681756	0.2901966946690851	0.18171552286159076	0.196034199893906	0.3320535825754155	0.8019630290007239	0.7806021057483962	8.748758157059066E-4	0.7560199236768652	8.748758157059074E-4	0.7560199236768647	0.4240135675593282	0.13879694964960176	0.4585121894725519	0.5888659356311999	0.8162972232175166	0.5143440939973671	0.12906421380344466	0.19682912604693528	0.37293704744110445	0.18029133720118323	1.7389526004918927	0.6087624776638264	0.49353444247752937	0.8631344809549637	0.8951542182438507	1.0	1.0	1.0	0.0	1.0	1.0	1.0	1.0	0.0	1.0	0.0	1.0	1.0	1.0	1.0	12.0	-55036.98010393014	0.0	0.0	78.0	-1325.916311997489
313950000	-56835.28730016243	-1385.1114582821235	-55450.17584188031	0.4299296112023882	2020.909796416195	54.15209853931167	0.320037723556964	0.3438686308641224	1.2388180756132297	2.9041384232861898	4.5504179213037235	3.8241923070791626	3.0132828744953706	2.256719680645862	2.449080756455147	2.674911758869851	3.937875015474676	3.9167913355875026	1.7072112153860564	2.799396890761274	0.13009112096501457	1.2185339115070841	2.8221277223914214	2.0936235019604696	0.16330764309120538	0.4167335545390133	0.6689584034719361	-2.0587328691026814	-3.8965328264218657	-6.26482314762212	-6.351684456920657	-4.384054608237038	0.468	5.057786336330125	0.2921764420061566	0.17935075740328643	0.18852657302105597	0.3399462275694984	1.2062499016445651	0.8070188980996238	8.326905207729128E-4	0.7388114935846695	8.326905207729122E-4	0.7388114935846684	0.3048687872872461	0.3132645743923891	1.7222599328155717	0.7075568051938266	1.3308132037665616	1.1279868492819636	0.26500356225119537	0.6661416158372608	0.18082300158473513	0.07406685702662626	0.5509419916046899	0.5653596501909627	0.669985003195337	0.89232385016966	0.5943526375875834	1.0	1.0	0.0	0.0	1.0	1.0	1.0	1.0	0.0	0.0	0.0	1.0	1.0	1.0	1.0	10.0	-55053.64823802539	0.0	0.0	88.0	-1329.3261858810754
313960000	-56815.43794233339	-1410.8437160190924	-55404.59422631429	0.43318878910767883	2020.9065372382897	54.54687462052353	0.33236904064521544	0.9081284690727749	1.644129368433351	3.709034640306982	6.414805291383804	3.728579168973111	2.8449036317835046	2.0956534173813566	2.585413441122876	3.1498881329145445	3.6614720574291026	4.204968775198634	1.6542108764775152	2.0407473163840066	0.4002377330420517	1.2535352195825904	3.243949713495117	1.5103441424295858	0.5535605832868399	0.4179600502326568	1.4383470323755752	-2.451954408406443	-3.096730065153327	-5.894514115835894	-6.953741005290017	-8.469016358094454	0.468	4.851558993880445	0.29147770594136807	0.18119068196531032	0.18972253984315932	0.3376090722501597	2.1886189928760156	0.829295915148476	8.214831016655584E-4	0.7595269445330985	8.214831016655587E-4	0.7595269445330997	0.6399218125782652	0.5379709399713639	0.10332431669874376	0.30916079731099366	1.9886462230282043	1.6112429149352072	0.9616951630260087	0.6903374472201244	0.9424295620306815	2.684192729172528	0.6112846390691173	0.8495504318997678	0.7271332618753893	1.8906098988656308	1.5774386282148263	1.0	1.0	1.0	0.0	1.0	1.0	1.0	1.0	0.0	0.0	1.0	1.0	1.0	1.0	1.0	12.0	-55009.99340559016	0.0	0.0	85.0	-1341.051832422735
313970000	-56865.59199490607	-1423.6249405259691	-55441.967054380104	0.44147894655581693	2020.8982470808414	55.23694785088024	0.5814543224407283	0.6834575915705723	1.2356143212051967	3.598989622157428	5.093218295829226	3.86455246313465	2.2664511026057053	1.8109936193974818	2.7829642270088315	2.83122428317979	4.475284202184929	4.035500942441169	1.8848752561994933	1.8574627616761705	0.27005615569877767	1.5114108690460928	2.957060505243083	1.5389456352116548	0.1465101603590818	0.6388406427505949	1.0815189502236287	-2.487071254896482	-2.889909638921335	-4.700045070832598	-5.343157967341771	-4.220192083046898	0.468	5.451316044482352	0.29037985735003	0.18104252491684034	0.19328694488236176	0.3352906728507652	2.171525656960808	0.8305258886533641	8.693006374401178E-4	0.7495713060924223	8.693006374401138E-4	0.7495713060924223	0.7427783794773307	0.18318170460620045	2.030879467815525	1.2760632749729661	1.0039949880096362	0.7411000336195929	0.3013932466741056	0.3582115029075519	0.7030234868287447	1.5041161007970691	0.25279237013158756	0.4870745514561771	0.508201726848491	0.7002970798137012	0.7872589455954151	1.0	0.0	0.0	0.0	1.0	1.0	1.0	1.0	0.0	0.0	0.0	1.0	1.0	1.0	1.0	9.0	-55029.95349639014	0.0	0.0	91.0	-1364.1740403136635
313980000	-56860.57641298831	-1436.9002728239507	-55423.67614016436	0.4272372201006778	2020.9124888072965	55.366977864880305	0.5069809511639694	1.6663632273270965	2.183084983684168	4.421756436698149	3.1024171267759764	3.971652936185684	3.206777764002164	1.9715223795012276	3.0356966576365645	2.86688973852175	3.1064193452182867	3.693278703681258	1.8013128559231324	1.8762732034321201	0.35276552083023616	1.7962389930373008	2.6402844847685296	1.5947895958346252	-0.332845491250658	0.8589264188184328	1.0702132776317463	-2.2977531229884396	-4.175576851823201	-4.469107800286871	-4.174271399141589	-4.475880243523836	0.468	5.362298646589045	0.29509966386256425	0.18097663347548826	0.18773016801351555	0.33619353464842916	1.4433588553562064	0.815824087332674	8.354867668239209E-4	0.8458457185057572	8.354867668239211E-4	0.8458457185057612	1.8214297935000423	0.3218594038492056	0.9596960749218374	1.0127589156157557	2.5883954703720713	0.7720248419594634	0.559595694530251	0.616215005066243	1.3492223168789035	3.2132236743770193	0.2786532571555662	1.306681313467091	0.9458305954074028	1.7531884669437925	1.1787475396947718	1.0	1.0	0.0	0.0	1.0	1.0	1.0	1.0	0.0	0.0	1.0	1.0	1.0	1.0	1.0	11.0	-55021.03289964292	0.0	0.0	92.0	-1362.3479016717463
313990000	-56889.46367523335	-1427.8156349488856	-55461.64804028447	0.43080747517614004	2020.9089185522212	55.0194317601712	0.9393927481268867	2.1443165869442793	2.9489570900578697	3.7117015445832724	3.7774169751689723	4.068019144562694	2.828345792255929	1.929805193683017	3.078197834036668	3.1062993268230614	3.6910310908618946	3.0473989109263484	1.9541220533134787	1.581239629296979	2.4347654185616352E-4	1.3539088559887968	3.4259104169959667	1.664002142991916	-0.1257455930700269	1.0052325142125116	1.2217105649841782	-1.7427691026229777	-3.4010688976032317	-6.287126575978949	-6.558906915245587	-8.208651064078232	0.468	5.222086036886332	0.2884433348130347	0.18472272016528285	0.19427747345531038	0.33255647156636925	1.2487160867340932	0.7915865106788982	8.375101051453699E-4	0.8920182808020439	8.375101051453707E-4	0.8920182808020434	1.2094945787587452	1.5184949455090861	0.6252315540268448	1.0984886627068031	1.2070073367681033	1.4461316081124227	0.5178929576620825	0.7232098442875701	1.224705682917896	1.5222124053688102	0.21275702922776804	0.3950115910976745	1.3014057173848113	0.9832436111832759	0.5147470086784323	1.0	0.0	0.0	0.0	1.0	1.0	1.0	1.0	0.0	0.0	1.0	1.0	1.0	1.0	1.0	10.0	-55050.046684780245	0.0	0.0	96.0	-1357.1333844489284
314000000	-56887.38255691625	-1410.9167364149098	-55476.46582050134	0.43454282155664964	2020.9051832058406	55.1281222715095	0.8236104660376956	1.7365333391174826	2.0247694875556497	3.025382085016179	4.988767908619737	3.844457560369407	3.690163015204547	2.0260397142193325	2.7849554244367063	2.7951306398667524	3.1508987311599514	3.547399630727647	2.2656351886715074	1.4605646132462204	0.20896151819213754	1.0267951920379632	3.4686966193962983	1.6123456606686304	-0.09077727380250841	0.924111146175217	0.3526946357391454	-2.202356678297433	-3.3557115278568967	-2.859084346417041	-1.87406677077156	-2.5701056131967177	0.468	5.075416921737709	0.2917070064599094	0.18179312129122957	0.19270084159167036	0.33379903065718786	1.123553455179008	0.7684692277565752	8.49272900859391E-4	0.7885169283180775	8.492729008593909E-4	0.7885169283180768	0.36415456492686754	1.1167997729479113	0.9289210378069076	0.7539099892543144	1.5422613763284005	1.4690329717055512	0.47307135231550906	0.469503160774757	3.003919452905373	0.0859460740858973	0.2772085679050576	1.2793986366660055	1.1561208722514762	1.6862622264858247	0.9884837985122719	1.0	0.0	0.0	0.0	1.0	1.0	1.0	1.0	0.0	0.0	1.0	1.0	1.0	1.0	1.0	10.0	-55061.491724804306	0.0	0.0	93.0	-1345.23303902026
314010000	-56896.6381481544	-1433.1710219600382	-55463.467126194366	0.43482551608466796	2020.9049005113127	55.75151570383932	0.5986971835147082	3.050457996374987	1.9172981742114361	4.2741103696100415	4.08300557457085	4.263667330332843	3.1794333075645245	1.7498469105456986	4.141617918334956	2.7222881845334865	2.8619941492807435	3.6639237088324887	2.5215930980822687	1.8100830038033924	0.23870694985134708	1.6805225382530757	3.2216475994966727	1.9158085102989981	-0.05688405727530593	0.42098297147855784	0.5522191482379915	-2.2290041212310174	-3.986611050240156	-5.737250086034822	-6.743684961110907	-7.797235887209412	0.468	5.9014889139540285	0.29282468306196313	0.17865340175615976	0.18771336787731435	0.3408085473045599	0.5791048992478675	0.7031009065553817	8.329525936453724E-4	0.8589860417088097	8.329525936453731E-4	0.8589860417088098	0.7194182001353152	4.124722521433465	1.2388233548616068	1.080663690645488	2.3076719871458398	1.1795044537804653	0.9668906369250196	0.4138907491847613	0.10548042600145525	1.385785039405447	0.11063839756282984	0.7999721255218294	0.8282777664692694	0.9021739928912192	1.3257371408019147	1.0	0.0	0.0	0.0	1.0	1.0	1.0	1.0	0.0	1.0	1.0	1.0	1.0	1.0	1.0	11.0	-55049.01169842838	0.0	0.0	94.0	-1360.1663131823507
314020000	-56891.67672733492	-1449.337502798627	-55442.33922453629	0.4883581399253392	2020.851367887472	56.06910671527297	0.44796243184950474	0.8102963647025794	1.8959717911786975	4.279479815240222	3.341971866993437	5.226792350982857	2.715124291457858	2.3431587140046837	3.2570425374517034	3.104837580678842	2.697405700886591	3.00695950880879	2.8280432503860085	1.9900659669520715	0.19658640163232877	1.6721440959742	2.711294795405812	2.728383107047936	0.08427810566033314	1.585679527284558	0.2610244929812326	-2.426314229456453	-2.882639412809201	-3.1927712892561892	-2.9305369804639714	-3.4540024575868946	0.468	5.028775107057572	0.2882903424383579	0.1834999911128342	0.1928455921467252	0.3353640743020798	1.2133687815798733	0.7922978315757074	8.494683602081712E-4	0.8407689995168962	8.494683602081689E-4	0.8407689995168982	1.7484274860266573	0.3655833951448218	0.367917719396582	1.33381078516549	1.3787042261463756	0.5799944508549966	2.4884380696581245	0.6107113344924693	0.13640536732134295	0.5322723812553011	0.3855429832605809	0.5396049456253554	1.2455564334237834	1.0302910586008012	0.8477810439348413	1.0	0.0	0.0	0.0	1.0	1.0	0.0	1.0	0.0	1.0	1.0	1.0	1.0	1.0	1.0	10.0	-55027.66918099612	0.0	0.0	97.0	-1382.4044481063531
314030000	-56869.26194198888	-1433.602446396832	-55435.659495592045	0.44516745987005585	2020.8945585675272	54.827291682631774	0.5506920366065099	2.6001909391704054	2.641467269000234	3.9717432524185963	3.9647021641079645	4.09073577403844	2.7504667677976737	1.8384921678733297	3.6689316650987354	2.712109385646476	2.6851812892709064	3.3497596999167687	2.9627063601760772	1.6377110930160468	0.05679317186069985	1.5374262949252624	2.1401321851939326	2.4134529146589343	0.20663278590624948	1.1458235549815725	-0.15951617037254326	-2.1598435372383613	-3.5412035602433414	-3.6160089565655427	-1.2388715714536764	-1.6615256255902118	0.468	5.491866458416897	0.29561223178538565	0.17913518953626678	0.1881121798912	0.3371403987871447	2.008006330614393	0.8017375541831101	8.413994240156066E-4	0.853245169631091	8.413994240156074E-4	0.8532451696310916	0.5865854329470146	0.3216676552320368	1.5864421275780172	0.10647586627389055	1.1457265429829506	0.6550023729853988	0.2705967115241914	0.5028475732805702	0.09384183859787447	0.47961579287410405	0.8658017282674121	1.5155464676432402	0.32154725251616384	1.5180820464495075	0.7861533645558912	1.0	0.0	0.0	1.0	1.0	1.0	1.0	1.0	0.0	0.0	1.0	1.0	1.0	1.0	1.0	11.0	-55029.51759467161	0.0	0.0	91.0	-1365.7668141905715
314040000	-56847.62843276159	-1442.6680897947488	-55404.960342966835	0.4509340264246865	2020.8887920009727	56.00347940058909	1.0243830202732611	2.6041738030885084	1.3428671537275123	2.9621801295160965	3.9234717147809697	4.691345364232151	3.194287182089065	2.5369446893432333	3.9366074658742227	3.029711405367019	2.4264009922462164	3.159817964360908	2.885762336623123	1.4684114639847967	0.07874718340648668	1.719216768176652	2.924149122568692	2.0696895751165054	0.41441212275744166	1.195069459397207	-0.5142949688873033	-2.1872730604648427	-3.6529462408498454	-3.9753873830269355	-4.30460954570142	-4.234592671811147	0.468	5.5505844193582785	0.2938467798312403	0.178063655642027	0.1889168562190211	0.33917270830770874	1.4405311044757398	0.8069138600535178	8.188583992582814E-4	0.6431655932043777	8.188583992582805E-4	0.6431655932043767	0.7256759543405347	1.5418980917954694	2.7309119018793124	0.4304647573736688	1.26505784794938	0.8077981178132048	0.35171338337214564	0.7615501055387119	0.03181305171322789	0.18723762483529924	0.6155790362633222	0.5557804025914845	0.5403396392905647	1.6265257954174357	0.7799710589702785	1.0	0.0	0.0	1.0	1.0	1.0	1.0	1.0	0.0	1.0	0.0	1.0	1.0	1.0	1.0	11.0	-55018.9979403029	0.0	0.0	85.0	-1384.0485889467068
314050000	-56867.05086445721	-1454.2782703034281	-55412.77259415378	0.4320820962426047	2020.9076439311548	56.49534457146692	0.443003164775755	3.6913741800780375	2.35246299967466	4.211335992200735	4.075523175267547	4.0666410171799265	3.2446459142505963	2.0119173869929137	3.6237664126043554	3.3318453399967725	2.7828134194826797	2.469283353416143	2.4852321292880952	1.9601336075326286	0.12405040880390901	1.4023360620251735	3.1741508801897735	2.5122536157789206	0.13799460238243536	1.8599433915796517	-0.18548785478969787	-1.556729090290084	-3.7262587278027466	-3.881548372149707	-2.777195368889509	-2.5185692174139747	0.468	4.850279389124756	0.29040778896991964	0.1816757665222636	0.19036539924950752	0.3375510452583063	1.6185363068095282	0.7968855492598694	8.238699865548859E-4	0.7027131262585637	8.238699865548852E-4	0.7027131262585619	1.0792341859584977	0.10761765475189677	1.0617044129516748	0.33176286710209774	1.328572631389079	0.961854552633075	0.8723433182529932	0.7766097597312339	0.9292269481111105	0.5489754813548701	0.6051042977394242	0.9833650255502551	0.36939080904709165	1.4351138975688025	0.4653345374207661	1.0	1.0	0.0	0.0	1.0	1.0	0.0	1.0	0.0	1.0	0.0	1.0	1.0	1.0	1.0	10.0	-55038.54912552275	0.0	0.0	84.0	-1395.8654064427953
314060000	-56866.325750994074	-1450.1669489026065	-55416.158802091464	0.43438773200712677	2020.9053382953903	55.71161681450276	0.48897986752750666	1.111829975392472	1.72851699768715	3.9978471407109724	4.490515276632649	5.348326152331167	2.3401946759708125	2.4861938469939218	2.9636513632750865	3.7526333102912908	3.362905144903557	3.0512250017212876	1.9817515233228453	1.7124029683983788	0.3884259786288943	1.2603873532821377	3.3321929727152972	2.4578653468558906	0.1953833081039446	1.3310982717521882	-0.6714366850391416	-2.1484793632088426	-3.4125741525269966	-5.851683752986878	-3.367620272979091	-1.4940121079758493	0.468	4.559148370221838	0.2930605288184609	0.1805069455355547	0.19196377097733475	0.33446875466864673	1.3596517183267296	0.8039663361472703	8.16358620692816E-4	0.6777107710018634	8.163586206928173E-4	0.6777107710018643	1.8093271152264667	0.08392182155974474	1.7248834643164603	0.38792415443630907	2.3835883750962483	0.6323113631500366	0.48039123997958555	0.9440207942255963	0.6459145317110475	1.9386351031676026	0.002076037909864385	2.834196378808796	1.218613644868416	3.2276259491108896	1.9007076457823646	1.0	0.0	0.0	1.0	1.0	1.0	0.0	1.0	0.0	1.0	1.0	1.0	1.0	1.0	1.0	11.0	-55031.16167015843	0.0	0.0	82.0	-1383.695363265865
314070000	-56838.11368247612	-1458.5095424050605	-55379.60414007106	0.4322508177559736	2020.9074752096412	55.82033882516137	0.443858065207263	2.7616371551027616	2.487276812599833	4.181940808452811	3.4022190045733187	3.746228975110048	2.769892218095818	2.1678267980372916	2.975423212303893	4.067125565470012	3.04396666171547	2.6955628432441956	2.082563893674059	1.566677621737289	0.19474872623584646	1.23558497949567	2.5395844491581774	2.702348519325775	0.37306904176095546	1.3344197198401153	-0.36425130673811845	-2.4857902967813983	-3.875456373390376	-6.105525119154428	-7.968372818094274	-9.760369635131969	0.468	4.917513423865468	0.28756298179650375	0.18163102301283332	0.19094720337729043	0.3398587918133696	1.2548044284853082	0.77686004683856	8.546312897809986E-4	0.8617005603899343	8.54631289780999E-4	0.8617005603899335	0.3270886935210343	0.32146994269785856	0.2841243393419371	1.8627047621869899	1.266690934105706	0.3316263931392433	0.5960739022237383	0.8652221729783538	1.473926292703614	0.6915912532105606	0.006390266497423595	0.9043681743815951	0.14316249843245463	1.4635096114099782	0.40421223524640043	1.0	1.0	0.0	0.0	1.0	1.0	0.0	1.0	0.0	1.0	0.0	1.0	1.0	1.0	1.0	10.0	-55020.616437034376	0.0	0.0	83.0	-1393.2089487520025
314080000	-56869.095468481704	-1461.2991032293737	-55407.79636525233	0.446777978426817	2020.8929480489705	55.94151618475649	0.7005941617857602	0.995834154052355	1.0044136617475583	3.9516953237751213	3.7006719015302223	3.765020027693129	3.550795496341492	2.2717871366346336	2.606100233489593	3.884425036585418	3.1013160650587213	3.132557432415064	1.987495724821741	1.7439047237065854	0.1321221880062725	1.4396295337287697	2.2768299633328177	2.809070286970494	0.4319471597706046	0.8787113346595306	-0.4442440541947484	-2.396440113418704	-3.59208954938101	-3.725320415125909	-2.6725709527002675	-3.760202325109772	0.468	5.162961485142812	0.29120141767947083	0.1808763258582778	0.19401304017616028	0.3339092162860881	0.8154469737730484	0.7438161209906952	8.151199447471047E-4	0.6882552505006027	8.151199447471036E-4	0.6882552505006023	0.516014910066113	0.3049547424269988	0.5219366792743252	0.5169875880869732	0.8713159408310905	0.6778743064052796	0.056485512578574586	0.5215464954172669	0.22248339790940916	0.1159531400293905	0.08733057823441674	0.46299085530924877	0.8594194377119139	0.6931802274963972	1.016620858099542	1.0	1.0	0.0	0.0	1.0	1.0	0.0	1.0	0.0	1.0	0.0	1.0	1.0	1.0	1.0	10.0	-55028.96546223844	0.0	0.0	82.0	-1409.5619545394047
314090000	-56875.50764316698	-1469.2921311884813	-55406.2155119785	0.44841029362453144	2020.891315733773	55.67224391041041	0.5028866341862296	2.035300725731055	1.9716493714901715	3.7455064464569388	4.2119858670182335	3.893820959838437	2.936657579957227	2.4579639696854185	3.133100612945464	3.7212038665636227	2.8986901010728885	3.2595813631697976	2.0750636512351073	1.815228175754831	0.35959450042038354	0.8640569898418435	2.9470598513432886	3.1618493251539843	-0.0159492973927782	0.8610270294794364	-0.6922636157373465	-2.0367183271710685	-3.2441892874138514	-4.73525166998235	-6.616729156952249	-7.932675245188387	0.468	5.125072133938954	0.2941742404658564	0.17887140895967532	0.19474641370794332	0.33220793686652206	0.8189094181468475	0.7600975516702151	8.452101333620206E-4	0.6760228514423701	8.452101333620211E-4	0.6760228514423693	0.8866254421824069	0.2356145562684926	0.8136070493630837	0.3332448617424631	1.7457185265431703	1.4583078586698603	0.16453825956580337	0.9616353214546275	0.36464363017853024	0.5602213970726395	0.36487013038187033	0.775017240629023	0.5658940821339454	2.284560548066431	1.043872386835669	1.0	1.0	0.0	1.0	1.0	1.0	0.0	1.0	0.0	1.0	0.0	1.0	1.0	1.0	1.0	11.0	-55025.86979832015	0.0	0.0	80.0	-1411.491198335012
314100000	-56896.11728018931	-1475.5186433078386	-55420.59863688147	0.43977142075655185	2020.8999546066407	55.65482231959819	1.314132633357371	2.8414147628658872	2.1891741399917195	3.5908613128380926	3.4735767367169026	4.352899431243132	3.3506327181128857	2.3791440769170995	3.2247214463047325	3.231272075989693	2.895672042020577	3.0473977720341097	1.7032207647341915	2.0280397057562394	0.20126970376758474	1.6705507943424571	2.492873047306433	2.212122962500268	0.26414511665447626	0.8407985806642841	-0.9863836611288053	-2.291890639450753	-2.832669348498865	-2.81562687117148	-1.798826987039728	-1.1114844152201822	0.468	5.560202845086407	0.29291652098445725	0.17688396436648654	0.19163766994501716	0.3385618447040361	0.7661241374301991	0.737697039114444	8.150112644056108E-4	0.8195616606304091	8.150112644056081E-4	0.8195616606304064	1.104162403169955	0.39036376484988	1.8537517182430203	0.5967472744625566	1.7598601126423679	0.6344455458483292	0.9272261206183243	0.9995951076207237	0.5934972967186158	1.5594434896951979	0.4336252899660336	0.8307531219354204	0.7807096309097488	0.48421367331231907	0.9784959309911667	1.0	1.0	0.0	0.0	1.0	1.0	0.0	1.0	0.0	1.0	0.0	1.0	1.0	1.0	1.0	10.0	-55057.5179125642	0.0	0.0	86.0	-1409.4626508643325
314110000	-56880.94684085729	-1448.4135611541035	-55432.53327970318	0.4350453603918927	2020.9046806670053	54.99391024076518	1.1643763234278766	1.370998313349143	2.328382663550275	2.388839968807188	4.421121765326703	4.89765082588037	3.590501759539492	1.9099011393769474	2.8318230048995128	3.7473295271370333	2.6868090770377515	3.002039595868619	1.9727653935633387	1.73741672153634	0.09765797683848618	1.6981110422872074	2.526716357990245	2.2763331855946047	0.5338930194515608	0.9983584195703724	-0.7395183799134607	-2.875702688875101	-3.6773102413460244	-4.830402515909962	-4.205538461900902	-3.295061751867664	0.468	5.011482060115347	0.2945448347602995	0.1826586272780744	0.19097692464717544	0.33181961331444776	1.1273574766316172	0.8062377534653381	8.001099195175662E-4	0.742335447140234	8.001099195175666E-4	0.7423354471402343	0.41410751669114604	0.4710771049939335	0.12969829439876976	1.3178545856779638	2.5711511176886743	1.6771111695823184	0.6695485736082716	1.2569633627649324	1.1079879708733233	1.9896709243589001	0.27356063103963446	0.6497394462460252	0.5189014156089079	0.9649076618651542	1.0430712117817555	1.0	0.0	1.0	0.0	1.0	1.0	0.0	1.0	0.0	1.0	1.0	1.0	1.0	1.0	1.0	11.0	-55050.75685912622	0.0	0.0	86.0	-1383.4495662832799
314120000	-56865.36429929673	-1430.8845973136838	-55434.479701983044	0.42982056885785325	2020.9099054585395	55.56754597269164	0.7046973463889259	0.5330230723686011	0.952897451714536	2.115285181462205	3.45906642467261	3.8015877440145784	3.2558420791928	2.1067742820066724	2.8014954787458537	3.0077434512975074	2.9845234041373168	3.073196088622132	1.7015690193605473	2.034372539203909	0.2175948091641871	1.876924340502967	2.2336054694948446	2.5637738021244765	0.5108470101015541	0.8328224171221063	-0.7501052757570756	-3.06830296832754	-3.7820197427570696	-4.628779359816031	-6.434523549492982	-7.07756189574731	0.468	5.474895295318428	0.2862841199704988	0.18064377619701033	0.19355689646380425	0.33951520736868374	0.9917175781316185	0.7657126697935442	8.450203704797518E-4	0.6936967208453365	8.450203704797528E-4	0.6936967208453383	0.9121067196471851	0.45368165505290053	0.2543240496909428	0.12034201832073878	1.7416762181289829	1.9962781505264633	0.5375068181382562	0.7660074686542431	0.7104132630255415	0.8013566414038422	1.0666448622628524	2.115613747725148	0.7107971981529518	1.78926019148766	0.9322803887995775	1.0	1.0	1.0	0.0	1.0	1.0	0.0	1.0	0.0	1.0	0.0	1.0	1.0	1.0	1.0	11.0	-55060.5414890272	0.0	0.0	86.0	-1369.0314799145801
314130000	-56829.84078726027	-1418.156137555556	-55411.684649704715	0.4366376802213401	2020.903088347176	55.79518345303288	0.3167849278708137	2.005917256735856	1.5684849370023484	1.7416595820635525	4.456626222036317	5.1700088230378	3.392168821340014	2.60203246172616	2.5971559612570143	4.059971750035528	3.5805608838773915	3.0375606565290973	1.7008073782263675	1.4952629809288682	0.24132081247411957	1.8579670495290825	2.6823947063534606	3.314289080018333	0.26757482084727846	1.0614100292894342	-0.6242573831387098	-3.1567680985095956	-2.8505023012487176	-4.524496113201732	-4.564386515418623	-6.377324425303676	0.468	4.871862948320364	0.2948401328273731	0.18057628294611394	0.19362088800283606	0.33096269622367397	0.7352872529454968	0.7636260564444727	8.149174347815843E-4	0.7416494733507131	8.149174347815827E-4	0.7416494733507115	1.1502648552111423	0.3081174070951187	0.24235765795945083	0.19656318140710266	2.180037819285009	2.6086090513630595	0.6472451706974843	0.7393248895574962	1.8535711861056783	0.8935559959908659	3.1251470130699106	0.14304436207302318	1.8082994978610936	3.1381999968647594	0.6489140639208468	1.0	0.0	0.0	0.0	1.0	1.0	0.0	1.0	0.0	1.0	0.0	1.0	1.0	1.0	1.0	9.0	-55032.020662554525	0.0	0.0	83.0	-1354.274086182033
314140000	-56869.04195888575	-1457.948468763319	-55411.09349012243	0.45453242118212484	2020.8851936062151	56.22506357490474	0.5225974572885289	3.1199156970292696	2.0597126826447805	3.9132387119912035	3.196615867826886	4.336094545762018	2.7430280029951866	2.8376647824454406	2.376099179249014	4.054557880140295	2.8797663071503057	3.1758103064220555	1.6188260924937545	1.6166913813592068	0.12032593703646016	2.0998125347739984	2.499689480614405	2.5200108847235407	0.24320329275769875	0.580705899754518	-0.30354292316758325	-3.504839809256109	-3.0836780368383514	-3.1104684666974896	-4.611015527104044	-6.468008520651647	0.468	5.4705456310164795	0.286854431030908	0.17977036742881822	0.19588625373218416	0.33748894780808664	0.6787233315572028	0.7370919502404216	8.215165677622856E-4	0.8283585984123188	8.215165677622832E-4	0.8283585984123184	1.8110453768300314	0.1671467112967365	0.7627118237216284	0.15932189505716035	1.9043221960288175	2.083501308011856	0.3077076330645967	1.0847138877984477	2.649509944445769	0.8125023027791246	0.6366588754240933	1.3560562075282097	0.6065416470651731	2.1453079066181076	0.6522148314373938	1.0	0.0	1.0	0.0	1.0	1.0	0.0	1.0	0.0	1.0	0.0	1.0	1.0	1.0	1.0	10.0	-55040.96279017603	0.0	0.0	82.0	-1388.838315479511
314150000	-56827.58316441607	-1432.6509418638784	-55394.93222255219	0.4433260135378856	2020.8964000138594	55.792042337109685	0.6294115742509803	0.5076020059751448	1.4007141869432935	2.6319862243618877	5.334409034931201	4.839948995066484	2.7996149195275235	2.7898391126514515	2.5982418959957876	3.806457895034446	2.9520392399092623	3.0495787599065536	1.900911143460102	2.030739983205726	0.1768637200562762	1.8710491694796438	2.7374106708206676	3.1238635721960137	0.2609218266685545	0.3532257339607234	-0.33658883303370163	-3.180219762391461	-2.326549410177175	-3.2769637915259078	-4.514984817112416	-5.22514851167279	0.468	5.2517991344327974	0.2912972207577958	0.17798709336090707	0.189106217304016	0.3416094685772782	0.851329719852237	0.7498703397178328	8.411579603479246E-4	0.6617754725740908	8.41157960347925E-4	0.6617754725740915	0.8700991512631968	1.0179697714113087	0.2518220629293339	0.8430500646580299	1.7757086296041253	1.4338013789142554	0.20066451077239428	0.6742797272190796	2.9126669826462166	0.5688758513684817	0.24267924532634114	0.2669595907805603	0.653112352437288	0.9512072827984606	0.5333943001446966	1.0	0.0	1.0	0.0	1.0	1.0	0.0	1.0	0.0	1.0	1.0	1.0	1.0	1.0	1.0	11.0	-55007.57656641643	0.0	0.0	83.0	-1374.614024584671
314160000	-56825.44542400021	-1441.953055956306	-55383.4923680439	0.43176182715040956	2020.9079642002469	54.970857791015035	0.6938830459094668	0.2404439452638226	1.5765590737810689	2.659394915453014	4.407769038097734	6.162351097711479	2.7745534186267062	2.91567777209221	2.5438272194526257	3.6437438874748	3.3293400694917534	2.705555913070772	1.6928759878020054	1.9250737303520837	0.19940183230865294	1.5467150495757471	2.696726153406343	2.834238593392736	0.28430817058468444	0.3456921494179065	0.13921177748675323	-2.978976249211381	-4.503514745988159	-4.666469318679181	-8.251705379658032	-7.114612487622557	0.468	5.021765011402113	0.2918699283125644	0.18305415652254353	0.18853370783266152	0.3365422073322276	0.8015101661106333	0.7620309514508637	8.885313566684129E-4	0.8238255288136288	8.885313566684125E-4	0.82382552881363	0.5998590247340025	2.3345715175654687	0.6296411255521814	0.547134410637007	1.0714444391948008	1.7854609497850753	1.8469001627662922	1.3639578108872321	1.8087010126758627	0.4613160883320597	1.4170033928178187	0.5094041344139191	0.3776244979466227	1.1202016519780917	0.3540247652894438	1.0	0.0	1.0	0.0	1.0	1.0	0.0	1.0	0.0	1.0	0.0	1.0	1.0	1.0	1.0	10.0	-55000.62824068449	0.0	0.0	89.0	-1374.6271153356854
314170000	-56794.52219807606	-1404.3861641422352	-55390.13603393383	0.41633611163335943	2020.923389915764	55.22626822220554	0.3069314762771161	1.4440079892716853	1.2006607296677199	2.0244731670893796	4.470113020169585	6.284395273203306	2.765056526235165	3.233106328167672	2.215471982001868	2.6193218569977623	3.3624802969063583	3.039699085815347	1.8542540889244397	1.6586775571236394	0.19052170605813679	1.6501988961433511	3.6713678309723075	2.9567946131036207	0.19772869474982535	0.7817315595293152	-0.019347813111496026	-3.4923213088200264	-5.835467351035183	-3.666961303259867	-3.647344303072846	-2.9342812092309227	0.468	4.709320635554688	0.28797651231240506	0.1817640731094837	0.19193047772178456	0.3383289368563237	1.2877226331932377	0.8198860986572044	8.453098328308336E-4	0.8585632404172848	8.453098328308321E-4	0.858563240417283	0.5955342161756378	0.4637227735941973	0.6654547978105261	0.22281624606022818	2.023659221523226	0.733761409795487	0.08158193839979844	0.7920598339395887	1.4254252411730688	0.9662977351452454	0.6337086718996687	0.4252964132217892	0.8017268554023914	1.9800293634890995	1.0275511270368418	1.0	1.0	1.0	0.0	1.0	1.0	0.0	1.0	0.0	1.0	1.0	1.0	1.0	1.0	1.0	12.0	-55005.665391798706	0.0	0.0	83.0	-1333.7619428481794
314180000	-56773.19721635657	-1368.8610297097339	-55404.33618664684	0.41817131788823714	2020.921554709509	55.51532117739799	0.2857920249329319	-1.027732045893779	1.2859560173738227	3.8287015872336188	6.541548710797019	5.385751331867656	2.6200409848772415	4.173290766009116	2.2134910815645483	3.365057981601828	3.370613430168786	2.6185386070606755	1.692874511863833	1.7291871372794487	0.12303791251686946	1.5696932117955822	3.1350198467005965	3.326362744439668	0.2629380251615314	0.6427419552499806	-0.05516148468132703	-3.4818149703283714	-6.034944442886026	-3.5993733347974475	-5.670023071129165	-6.609307742127826	0.468	4.990930020813995	0.2905612747898486	0.18181102666900711	0.18956837598911183	0.3380593225520295	1.3788873155492654	0.79933922517262	8.513107541777159E-4	0.6286093576548248	8.513107541777152E-4	0.6286093576548244	1.3023678384894137	0.4840648580597453	0.5474635751337171	1.5718301943318298	2.229966246310446	1.2307712743098402	0.11497769666475136	0.8467759445651905	0.47511562823967946	0.7076564226334694	0.5317868324760211	2.321357606221021	1.5368130664489097	1.8508207747944367	1.3276844882167897	1.0	1.0	1.0	0.0	1.0	1.0	0.0	1.0	0.0	1.0	0.0	1.0	1.0	1.0	1.0	11.0	-55011.06772341852	0.0	0.0	82.0	-1308.7940794804988
314190000	-56751.09587727717	-1365.839199425129	-55385.25667785204	0.41680650739945835	2020.9229195199978	55.443750672646274	0.6711101861748437	-0.2672755111810646	2.1279959955456857	3.167755755847477	3.3089701057683416	4.134334367362072	2.4474483039080717	4.404417424581797	2.3089585152928875	3.0446277948638567	3.6344844378584704	2.8758853864005487	2.0143568315407974	1.568641357135798	0.17737759848070192	2.031817761209471	3.2774330192344596	3.6274321352611367	0.1866021000718628	0.5843280703268927	-0.3671787478113349	-3.5781683590282447	-7.058593776151504	-4.110102771945255	-4.161847888696844	-3.8994593553847072	0.468	5.6590267508871515	0.2872296367057257	0.18039432320137608	0.19487067921214676	0.33750536088074845	0.9013381450069786	0.7755917608903108	8.34288159419841E-4	0.6476677966395241	8.342881594198417E-4	0.6476677966395242	0.7936339390357676	0.3608103114358749	0.6261313079469307	1.7544706082769794	1.4640805949967648	0.9014546557705814	1.3146200539620538	0.9098145719002111	1.2029608744171243	0.6687583641566219	0.5884078735797544	0.6010343588807261	0.8899100548715576	0.6033688773210008	0.7234863187436223	1.0	1.0	1.0	0.0	1.0	1.0	0.0	1.0	0.0	1.0	0.0	1.0	1.0	1.0	1.0	11.0	-55002.43273218693	0.0	0.0	78.0	-1308.3438613835553
314200000	-56791.20997226036	-1413.4729031487673	-55377.737069111594	0.42069172109763503	2020.9190343062996	55.47957114672354	0.4703383893456584	0.3914223062431962	3.120690907859299	3.864085876614596	3.941068293754915	3.30080611649764	2.5427818260848642	4.094335277421312	2.615875072168168	2.843883869296811	3.2891308056482913	3.585430824628009	1.7402797658024478	2.038574913374236	0.4291110340162757	1.9500573872066254	3.712517204955094	3.3330076862969573	0.32709037073280334	0.8318216463161765	-0.5031269255182638	-3.5813851462143225	-5.306194967140719	-5.292886809725672	-4.9727729768451585	-2.8626578549706485	0.468	4.981515822414878	0.29219940068432243	0.17935584760252316	0.19134378875311378	0.33710096296003766	0.5682282160728387	0.7308406060459913	8.43823661040393E-4	0.7743869000802082	8.438236610403939E-4	0.7743869000802074	0.7233218835748199	1.3597463821616222	0.23842788161786102	0.7922865092138336	0.9970730706821594	0.7567206382981229	0.13732020136101766	0.9383463433861643	0.8993613070546552	1.0929656174049718	1.1814099265874107	0.4660256895577827	0.7339616337711738	1.011453483450147	0.51924511956838	1.0	1.0	1.0	0.0	1.0	1.0	0.0	1.0	0.0	1.0	0.0	1.0	1.0	1.0	1.0	11.0	-55009.55321326032	0.0	0.0	77.0	-1351.5939989633514
314210000	-56768.737938582	-1360.8538686849297	-55407.884069897074	0.4329936333054595	2020.906732394092	56.05038445043406	0.24551758077515995	-0.29485138689664037	1.9260644194185876	4.082929394465934	3.968525586045778	4.684456048152681	2.4094833638267206	3.954533610269975	2.708828260209263	2.6281519256071766	3.989194778920114	3.0518048417182393	1.7631659443963603	1.7159535476048284	0.11005843934354419	2.3112410186151204	3.5996352530931737	3.7904492173244706	0.3337251015832457	1.3981955425376156	-0.36341254749131957	-3.120126292374393	0.03469922581609186	-4.170717947942445	-4.551244225925278	-2.5477392155052585	0.468	5.545839681519767	0.2882279149075219	0.1812541262601019	0.1871762086483391	0.3433417501840341	0.7176521444173809	0.7561458273838422	8.0768518586551E-4	0.5757014308869997	8.076851858655112E-4	0.5757014308870001	0.7197993899105275	0.40708106050987847	0.674627070773809	2.5769936593612255	1.7614247733573	1.6054738266676003	0.889205194160069	0.6172403766865505	0.7646030589738478	2.0136312628336723	0.24533679429372168	1.2239328259753848	0.4700244769538441	1.3766457818932054	1.6079884932767914	1.0	1.0	1.0	0.0	1.0	1.0	0.0	1.0	0.0	1.0	0.0	1.0	1.0	1.0	1.0	11.0	-55009.96391218119	0.0	0.0	83.0	-1304.914557408841
314220000	-56796.749900673756	-1389.1067467507398	-55407.64315392302	0.43468004214551514	2020.9050459852517	56.38664089076798	0.42170207214413574	0.4499976656629185	1.5679414300986536	4.863874935821087	4.12564549391296	2.7433242974639658	2.4743755664475775	3.494539746072029	2.4006735650254036	2.9355256130141405	3.459786923483419	3.1593640245506944	1.828980641126638	2.0732221131113246	0.2188173457553897	2.099000112829796	2.9628424269075517	3.0261594057675985	0.5270200724511303	1.4395365445302266	-0.12945338057184144	-3.3132854258455113	-2.5838098267652927	-5.201967080664732	-5.793678455054943	-8.182127480971829	0.468	4.649231770690191	0.29082087573227217	0.1788549829613349	0.19388695717415017	0.3364371841322398	0.6976912700639908	0.752371151480512	8.305110236382405E-4	0.705766265069823	8.305110236382417E-4	0.7057662650698229	1.012117486024087	0.2993564905630336	0.4796221460350045	0.2267298399954419	1.8359531292681095	1.313206968548221	1.2760639597886525	0.7144757969760251	0.19886614187652554	0.7306703740748139	0.8330114958224206	1.0130929321831652	0.6494095845707338	0.8195674894730726	0.7982827098295802	1.0	0.0	1.0	0.0	1.0	1.0	0.0	1.0	0.0	1.0	0.0	1.0	1.0	1.0	1.0	10.0	-55013.27441033863	0.0	0.0	87.0	-1332.1991564480725
314230000	-56831.48548341704	-1431.091084810919	-55400.39439860612	0.4311238634110494	2020.9086021639862	56.5073490946474	0.3615010161409923	0.9849457622698714	1.7594096837151734	3.250839269605197	3.666618892677204	3.2810382816681845	2.2419301498167283	2.8081195204070637	2.397290987597356	4.009713860928704	3.197283042910239	2.598215636909261	1.791352636957115	2.2307466353590053	0.14286631868715663	2.8758117964146743	2.19990199265728	3.3738970476899888	0.5475506975842523	1.1446494049457219	0.2352131437805315	-3.0695998690964776	-4.081713172216155	-6.761309887334498	-7.838117646396515	-8.807534943767518	0.468	5.411528759731083	0.2898869029743399	0.18164372437724222	0.19066668206016846	0.33780269058824647	1.3356950946800543	0.7890780731222624	8.099787699771036E-4	0.7617950283293627	8.099787699770994E-4	0.761795028329363	1.5214012024301793	5.137341269575525	0.6781722504205521	1.0145652569301657	1.8327807216929755	1.4430849706667253	0.6027703052915383	1.5845714764107535	0.020811336807143293	1.5503717614711596	0.6655343632089342	1.1521134088610239	0.8732310101004479	1.6244629433933204	0.7681995193005486	1.0	0.0	1.0	0.0	1.0	1.0	0.0	1.0	0.0	1.0	0.0	1.0	1.0	1.0	1.0	10.0	-54990.26042745228	0.0	0.0	87.0	-1361.2927276367611
314240000	-56802.82370622628	-1402.4391862532605	-55400.38451997302	0.42088178483455074	2020.9188442425627	55.90368680946725	0.39744278541705036	-0.5618741586159578	1.826173990869942	4.507661947172073	4.43284941345446	5.827237404946817	2.237193606144498	2.9227233626926856	2.6800153103619695	3.6670806036147194	3.2521065529556115	2.4587012156060197	1.666515026817728	1.9759704004705803	0.049483858303881814	1.863338682009924	2.726938322184882	3.6555787896212664	0.42610854139353616	1.0796402477338243	0.2661567669117148	-3.173714446641119	-5.237147964923583	-4.936853086552003	-4.871466937999871	-4.053003654175269	0.468	5.035738763955811	0.28839661621749424	0.1782864785663178	0.19087976149786262	0.34243714371832235	0.9049826863057907	0.7729514703344916	8.785692783776071E-4	0.9496592357094952	8.785692783776088E-4	0.9496592357094978	0.9578655023601762	0.7820111787571324	0.34132822214547887	0.335901962831298	0.8663580551219046	0.7636847284795366	1.6958784337977655	0.7183737925394775	0.047539034230144966	0.3574045335640872	1.9548500838153375	0.5934017180641236	0.5259365147549426	1.3828310912166923	0.5860050508671358	1.0	0.0	1.0	0.0	1.0	1.0	0.0	1.0	0.0	1.0	0.0	1.0	1.0	1.0	1.0	10.0	-55013.591380091	0.0	0.0	89.0	-1331.9115793442493
314250000	-56817.83043763177	-1415.0070270461954	-55402.82341058557	0.42445744601728796	2020.9152685813801	55.175431423044074	0.13165365267162218	0.32290918675214114	2.4077881093551907	2.4358679909649714	4.641902261971143	4.808844597460218	2.2243142350880456	2.6180370652295175	2.777943616862098	3.262261580466424	3.0819603959503126	2.3671149715720783	1.8632178585913894	1.8926336317091612	0.11520504170245759	2.7397892690249406	2.225943846689097	3.7136468603931334	0.3229235628539742	1.0108570834522987	-0.40058788320014527	-3.254017939722777	-5.916291445149901	-7.48087070590465	-1.7863014144303557	3.424415087028584	0.468	5.516663039245428	0.2919924213010569	0.1799564420241437	0.18882453230883645	0.3392266043659599	0.7321240090052137	0.7395174399767707	8.273356861710321E-4	0.8202579671499982	8.273356861710312E-4	0.8202579671499969	1.5545864825898585	2.0749112323002232	0.5469504997406084	0.862956574945132	1.9753104105765247	0.41755697935205055	3.769250617810614	1.1454553303438488	0.8681017052695194	1.2183875024989157	1.406044280160781	1.239044042544305	1.0384372903829373	1.3304937050346572	1.732321377148034	1.0	0.0	1.0	0.0	1.0	1.0	0.0	1.0	0.0	1.0	0.0	1.0	1.0	1.0	1.0	10.0	-55019.181777278245	0.0	0.0	86.0	-1344.4269200608817
314260000	-56789.15942957454	-1402.2111807241224	-55386.948248850415	0.4272250440475219	2020.91250098335	55.8838703900666	0.3277792737394294	0.16175435625479676	0.8881987139579982	3.2995752045928715	5.242687036823317	5.066058050085003	2.4795556125977734	3.836949485612712	3.0013237265164796	3.218104281816588	3.83000029204658	2.5076466630874985	1.7708962886675654	2.260989906639752	-0.005073069424480062	3.645731926914214	2.5851997281450405	3.9366441249012905	0.1940662164593902	0.4968511706935169	-0.29810660155575874	-3.3651810241298388	-4.023614437269866	-3.5415593694916754	-4.9997931532432345	-2.241346905054941	0.468	5.237541400097644	0.2908195279216252	0.17852473679909014	0.19324267734635917	0.33741305793292253	0.40884225781815614	0.7146454106998339	8.029214233697215E-4	0.8469245608766724	8.029214233697217E-4	0.8469245608766744	0.6296223195695717	0.15320435302492488	0.4945304407187216	3.4068530155243484	1.2409883970704623	0.6772865710150199	0.6981422225527403	0.7042432551366262	0.12371949585331109	0.7155636150867385	4.165852684553374	0.7879340002947105	0.9819079693097338	0.9533721402773008	0.22326812079856048	1.0	1.0	1.0	0.0	1.0	1.0	0.0	1.0	1.0	1.0	0.0	1.0	1.0	1.0	1.0	12.0	-55015.29373536613	0.0	0.0	81.0	-1330.1124361183458
314270000	-56776.105016556845	-1379.2999215517023	-55396.80509500514	0.4177536453175975	2020.9219723820797	56.24794381734074	0.666113206367598	0.4482459621245206	1.6189862147867815	3.2735649455124025	4.588726978545939	3.6350883353952965	2.2408012086843074	2.9309729315516875	2.4621437672597466	3.595612181666715	3.622074928004153	2.5802466594965314	1.9514076177882926	1.9843538223138009	0.1524809995347675	2.1886785230588783	2.3339954972378907	3.738860697192235	0.36622413804318354	0.619755477028086	-0.17310317133046624	-3.3644352865814504	-5.9619284124231	-5.808084533652274	-6.404832798636598	-6.500622093744454	0.468	5.320434785337499	0.29462411437483516	0.18151792289525914	0.18835891816850012	0.3354990445614026	1.7921730408749115	0.8177748803605601	8.160093128798809E-4	0.6842359180957758	8.160093128798796E-4	0.684235918095773	3.0103739002691214	2.816117474498503	0.27570298464185083	1.602097489001189	2.310640993800853	0.9755544852226387	0.973179275551509	0.7827267579403835	0.39985517732196946	0.7742978580088812	0.19956091424252928	1.1550763754546547	1.103344258206819	1.4056131263238898	1.045952051606109	1.0	0.0	1.0	0.0	1.0	1.0	0.0	1.0	0.0	1.0	0.0	1.0	1.0	1.0	1.0	10.0	-55020.51233662653	0.0	0.0	86.0	-1314.252945153368
314280000	-56780.77166017859	-1350.9685379785926	-55429.80312219999	0.4220813955997725	2020.9176446317977	55.24615810200406	0.1978910902618751	0.39567171146413294	1.1756140133211221	3.8777198486780557	3.9396162565552526	4.541361548456864	2.459505052749015	3.2033650496408606	3.327535549948879	3.804151462854894	3.1676288882857655	3.2229003742460134	1.5966807805242875	2.066526697108349	-0.1470501494272139	2.993989084581566	3.186586599128452	5.123341715025847	0.3185465794195956	1.4718997017557405	-0.3578780583812308	-3.441331269952545	-5.228429278231824	-7.092919932219506	-10.218959481213009	-12.092894707478788	0.468	5.308142147269243	0.2895209182082997	0.17953838140799697	0.19331251280001957	0.33762818758368074	1.203606548477942	0.7951188838341241	8.51462738365545E-4	0.8940812166037226	8.51462738365544E-4	0.8940812166037219	0.5925470596985798	2.230688492244664	0.27385376528644534	2.030927035390455	0.8838016234463966	1.5422301708888477	0.8220531895636589	0.3793524852238204	0.6609161945957484	0.22014714977049105	0.05425760785111384	0.3128531208758885	1.3986240805489867	0.4869292222929581	0.16991956134845504	1.0	0.0	1.0	0.0	1.0	1.0	0.0	1.0	0.0	1.0	0.0	1.0	1.0	1.0	1.0	10.0	-55041.35114010224	0.0	0.0	86.0	-1284.03556876697
314290000	-56772.853069382254	-1348.733172831526	-55424.11989655073	0.4325256793318962	2020.9072003480653	55.1136933391585	0.4082916357373325	1.5138500243508366	1.4086346841967046	3.822349993872045	2.6276315616341757	3.6014136127185976	2.055786506616355	2.453829641443267	3.1988345480167077	3.1900559453945196	2.909202067248347	2.727874474402443	1.889394371926178	2.4560745320232082	-0.0037390959540010496	3.010087450686239	2.480105841601676	3.6558494021122847	0.25236649983029713	1.2469000707890943	-0.13193015097398098	-2.881980291770657	-4.2107682453771424	-4.801646523379848	-2.7038895441350266	-5.489219113981338	0.468	4.938993814929989	0.284928311970426	0.18561364227123536	0.19744255141787945	0.3320154943404562	1.1148761496371982	0.8035802233326075	8.670744538689506E-4	0.8777421735133488	8.670744538689494E-4	0.8777421735133485	1.1297953068850866	2.145625537128768	0.28509107125121746	1.2673914860331605	1.0627703627949945	1.2515964948960294	0.07077249834520051	0.5087088522027241	1.244537733836482	0.5449826796852845	0.008127290048171129	0.6685102906983093	0.5703504369406778	1.0428523050236498	0.5193089907578397	1.0	0.0	1.0	0.0	1.0	1.0	0.0	1.0	0.0	1.0	0.0	1.0	1.0	1.0	1.0	10.0	-55020.477638518634	0.0	0.0	91.0	-1282.1208443809815
314300000	-56787.565627769145	-1362.6092802371963	-55424.95634753195	0.4178606626473273	2020.92186536475	55.436932900174774	0.8970672771963115	2.27317633097192	1.9609443835732918	3.269496264673541	3.8548591082206247	2.930799494540055	2.757607111706682	2.7349133608938767	2.8989576747180634	3.0295187266516685	3.596948516823653	2.999106256350479	2.008480289106433	1.7090094126790354	0.0589252373940968	2.4625411346836463	2.3507227383080904	2.1315981858362387	0.03749974663631225	0.8230555209673032	0.0076191818472808315	-3.5501526297804915	-5.558051274682044	-6.5922811399470085	-6.653908437308765	-6.631063420677547	0.468	5.168831547740885	0.29224360295634977	0.17636726197294167	0.19423201311643848	0.337157121954267	0.5497705565031298	0.757074399898804	8.472453995984401E-4	0.6519282180835952	8.472453995984392E-4	0.6519282180835944	1.5099552554924711	0.7828358370127868	0.8738316374037686	0.14808291790632858	3.7333500777036894	1.4070205912836344	0.0715186352964549	2.026325193146096	0.6170172530842246	1.3450404309944797	0.011281651300201935	0.24261921111149548	1.081860107444429	2.096990624361812	0.6921893826759526	1.0	1.0	1.0	1.0	1.0	1.0	0.0	1.0	1.0	1.0	0.0	1.0	1.0	1.0	1.0	13.0	-55029.57680345461	0.0	0.0	80.0	-1297.4269793425754
314310000	-56760.89868556479	-1346.5449611563113	-55414.35372440848	0.41770088413587436	2020.9220251432614	55.54398516009142	0.33142597017401004	0.60954636813851	1.9365385749999273	3.5523109572359686	3.9960706566672726	2.365824949640814	2.921322194539771	2.929638565801695	3.3388748310880185	2.834526938224416	3.5751841586628808	3.914812416979628	1.9206012009738118	1.697540773374491	-1.0928232321757991E-4	2.18550858716566	5.1012253555676965	2.2492491495250744	0.2591607421655566	0.8751729546648594	0.08071467111448169	-3.758871049453764	-7.03799011841399	-6.153506319609971	-5.478411406660657	-3.2494087812851995	0.468	5.388129040868324	0.29237946973540624	0.17994230073194886	0.189979498159844	0.3376987313727978	0.5497389817734293	0.7103280065406952	8.161019316394769E-4	0.935752108653143	8.161019316394762E-4	0.9357521086531435	1.0426251796710073	0.1364549933510568	0.37819826028399955	0.32244003793533527	0.7704504722278871	1.000986878000527	0.11457829110966401	0.6853288692916757	0.07827727572184055	0.2689855970644514	1.8161086481014563	0.41453676111732957	0.3744924812942957	0.8354649507120664	0.2774544666838805	1.0	0.0	1.0	0.0	1.0	1.0	0.0	1.0	0.0	1.0	0.0	1.0	1.0	1.0	1.0	10.0	-55014.569217021424	0.0	0.0	91.0	-1281.324767523321
314320000	-56766.1304671264	-1335.8481781430053	-55430.2822889834	0.4171898127179127	2020.9225362146794	55.77863043765428	0.31678949764212594	0.7718138094271313	1.6558898806206213	3.339162149377686	3.025832344745188	2.9197161732702015	3.3039687551427113	2.1792735702961332	2.9667197735064494	3.076333940365652	4.6070249665636105	3.5163457931070807	1.6981617306950865	2.1285946757714873	-0.17233922024537798	1.8200993766898492	4.7558390430529105	2.0720088651979127	0.49236066667523193	0.6848424450868236	-0.32522658993917525	-3.8064123439451856	-4.889454091943538	-4.559462975727534	-6.120137862311239	-4.91804399375161	0.468	5.247491234162938	0.2976396021262116	0.17698858680457463	0.1892869225147892	0.3360848885544215	0.6554896682670651	0.7474840677815937	8.237370468333367E-4	0.6703670347167587	8.237370468333347E-4	0.6703670347167582	0.4513897025608911	0.15042069148468998	0.40065965962947553	0.6672216349013844	2.169709083745281	1.471867254709769	0.3379642682329844	0.7824492314264089	0.583305277840944	1.050553084308822	0.8803826421582581	0.42715974756448977	0.6536410249099566	0.9387132578143074	1.477441968461754	1.0	0.0	1.0	0.0	1.0	1.0	0.0	1.0	1.0	1.0	0.0	1.0	1.0	1.0	1.0	11.0	-55013.87387396349	0.0	0.0	90.0	-1279.1667739115103
314330000	-56770.44867037894	-1351.2083458657482	-55419.240324513186	0.41639605233295923	2020.9233299750645	55.76328186679911	0.2942887523153198	-0.5289188165067018	2.211205704825022	2.7690886384317737	3.8864868382316375	2.7971147567210597	4.964467284722767	2.1846758923524745	3.1155005021844913	3.15192234213255	3.9038011163576103	3.8172810403256583	1.8708329885862929	2.1127057085445418	0.015845019731884895	2.078749272897064	3.132117655344883	2.5202500890506716	0.43517254064083155	0.9030122470140106	0.24976796360127748	-3.462585149666363	-4.825083922414256	-3.108811278797506	-6.130296486676434	-3.915787491339587	0.468	4.954727132565062	0.2915701025886769	0.1803968503410833	0.18929264855932376	0.338740398510913	0.6777111092362827	0.7458418855767605	8.72219921057719E-4	0.6976622761969107	8.722199210577173E-4	0.6976622761969099	1.9611181470474717	0.46837756501495426	0.5793887509139116	0.6311338292601427	1.8710709049222949	1.9677652613046255	0.0743134456285626	0.8024203846135902	0.540933076049523	1.204862585816674	0.67475073839845	0.7406158831750698	0.4609178515719286	1.99848801751071	2.083222379141437	1.0	1.0	1.0	0.0	1.0	1.0	0.0	1.0	1.0	1.0	0.0	1.0	1.0	1.0	1.0	12.0	-55014.07344460759	0.0	0.0	87.0	-1287.1758445994074
314340000	-56801.593390710135	-1373.3563210914435	-55428.23706961869	0.4326787200910776	2020.9070473073061	56.37698919930984	0.26056821049794443	-0.39747578068489997	4.0689082551139	3.370579692576787	3.6274637947655517	2.1458512920869666	3.299568812994602	2.5948681051544598	3.748743131807882	2.9317067032601236	3.598038496994017	4.394699608852	1.7488414826485443	2.1259838703859213	-0.013278224389538608	1.7935076771656753	2.9626944038282708	2.6508434539357957	0.5482421289943407	0.6721487299992909	-0.3240030548303492	-3.6905400349725137	-4.291698996069234	-5.5566025842284	-7.502229216586345	-2.867799930476681	0.468	5.172462975608758	0.2924781826292407	0.18055650346831512	0.19430188920923436	0.3326634246932067	0.9872693143701343	0.7722302644617859	8.326665054129902E-4	0.7676655477059116	8.326665054129898E-4	0.7676655477059118	0.880973680895042	0.3140435715921637	0.23452371694393748	0.8013061935263883	2.901305748133417	1.828291877699568	1.2213242054611848	1.1874780432153695	0.23877037129037237	0.8087966066934813	0.45825230674809836	1.1084224342621105	0.686649172892375	1.0919137815593376	1.3519637988968007	1.0	0.0	1.0	0.0	1.0	1.0	0.0	1.0	1.0	1.0	0.0	1.0	1.0	1.0	1.0	11.0	-55025.80887776201	0.0	0.0	92.0	-1307.606904870045
314350000	-56824.76053269942	-1399.3230920265175	-55425.437440672904	0.4223854631137667	2020.9173405642834	55.878139585873576	0.3757560067926459	0.3795575171506779	2.5521436038361975	2.311801465432139	3.4308081776082093	3.590218489078589	3.610093581177553	2.293401868556525	3.235153715760394	3.156092959924547	3.0175704331938427	4.007001088807921	1.8579924506031849	1.984657566327439	0.07597678492375873	1.7623248685581283	3.4255922389851006	2.099436050493897	0.13379302968048373	0.46603956640082234	-0.0192771331851241	-3.3295913099079066	-5.074449034387735	-7.473313589457669	-5.728349271296995	-4.895864396236379	0.468	5.260531229768182	0.2919343266913461	0.17661534599542492	0.193933775206648	0.3375165521065778	0.8350826819955288	0.7672410102588596	8.14512984521909E-4	0.8038020189748097	8.1451298452191E-4	0.8038020189748114	0.591122462281204	0.24874273754882759	0.24507171813181738	0.7736777090461512	0.9875931933899876	1.3913082795291956	0.33962913295628994	0.4609945999484227	0.4822911176660376	0.766473225560003	1.1123439278277023	0.7016398289290002	0.33112014040649695	0.799587519321528	0.5684485606559034	1.0	0.0	1.0	0.0	1.0	1.0	0.0	1.0	1.0	1.0	0.0	1.0	1.0	1.0	1.0	11.0	-55029.1637930695	0.0	0.0	90.0	-1337.1385377701904
314360000	-56851.369828234696	-1421.9563974500331	-55429.41343078466	0.42181459432041357	2020.9179114330768	56.453392891152276	0.5059674501459963	-0.37194716692969654	2.7119677982672306	2.5215279601857894	4.970970301890639	3.1980312675887004	3.2946072827715236	2.3958176571367247	3.774623669255426	3.034235397649715	2.992495855235763	4.312819689812887	1.9291085273943671	1.808117220199955	0.20958171283869154	1.3861757376214072	3.5668523645759396	1.8426494252759804	0.3703883437527947	0.616952611017141	-0.14580706863240092	-3.0597495537308705	-5.040805633897164	-6.376462758002512	-7.340039479728361	-7.720338801601476	0.468	4.489544301314057	0.2907713183180395	0.18191939549362474	0.19050569841692122	0.33680358777141145	0.7018838290748167	0.7421963384676207	8.158418838104073E-4	0.7230059731356535	8.158418838104057E-4	0.723005973135653	1.246748099578554	0.10848241862949042	0.8865208342333049	0.1693823693704272	1.2836442714904537	1.3903352312598893	0.30938812066759275	1.1396815120351118	0.8406655901881971	0.7048804640700588	1.2542967562536769	0.3987365803052015	1.2975049350803027	1.8409811994039014	1.2878582845488658	1.0	0.0	1.0	0.0	1.0	1.0	1.0	1.0	1.0	1.0	0.0	1.0	1.0	1.0	1.0	12.0	-55023.263490231664	0.0	0.0	88.0	-1357.443709759994
314370000	-56828.764757070196	-1398.6863691943274	-55430.07838787587	0.4197616714139858	2020.9199643559834	55.817681091352654	0.36098818443481984	1.1255577654093596	2.314804672809212	3.6989078431240863	3.9508330180465405	2.586074573208642	3.3430203789983497	2.2303093029571004	3.756017275499179	2.8883634921967962	2.749510779028281	5.513256568675311	2.1356048493857704	1.8059327025843592	0.20679500569242515	2.4643611378207884	3.6010013959048828	1.4728666583729606	0.8389218126716705	0.6959826156503826	-0.0921111244272147	-3.54190877053074	-5.378892795067133	-2.8793405310723323	-4.372033591823636	-1.140574144307156	0.468	4.497550678806524	0.2904743472859914	0.17724217029853975	0.1905693408323059	0.3417141415831599	0.6256603446247918	0.7194610615022453	8.352088922387184E-4	0.8373468549735367	8.352088922387168E-4	0.8373468549735366	1.0442704287170965	1.0772509061721625	0.27278775410268025	1.3380239972792216	1.3661302455334807	1.5629961808405226	4.23935132042948	0.7800459976308326	0.14530030438659544	0.9226631879843717	0.2821341088737203	1.190981875976402	1.3889684588696884	1.364164054617396	0.9421794721649046	1.0	0.0	1.0	0.0	1.0	1.0	0.0	1.0	1.0	1.0	0.0	1.0	1.0	1.0	1.0	11.0	-55007.16458668518	0.0	0.0	95.0	-1327.2137972013372
314380000	-56846.82740326469	-1406.5216802302373	-55440.30572303445	0.4197486631993018	2020.919977364198	54.4713702743486	0.3454754272701507	0.16427838621975743	1.770565858547951	3.1229917851607416	5.270517489236301	2.6076110859066968	2.4004616086126536	2.627122741243429	3.956660426485584	3.2988747809682644	2.592825655657522	4.536063179439942	2.0023067972569737	1.5197521456590217	0.28246920655484575	1.998022044509985	2.6014869520173	0.9279036774856689	0.7669299291035273	0.47863323201045394	0.19743283244661985	-3.038453702902186	-4.793162834001544	-5.01641875607306	-5.438653459758851	-5.472566731820566	0.468	4.949218320172838	0.293198687797635	0.18114714502170798	0.1917423473651115	0.33391181981554247	0.6132530936247877	0.7303622600563656	8.140093870096774E-4	0.8703331648620414	8.140093870096776E-4	0.8703331648620407	1.5065108714327766	1.6522534833916862	0.6349261191598128	0.461555301351731	3.5407144302769065	2.1173955774394293	0.17364818301760204	1.3395791648092088	0.3156001467109813	0.7444592000569831	0.05114540676230903	1.861038536047038	0.6008908885680367	1.3776873479852996	0.868578780090584	1.0	0.0	1.0	0.0	1.0	1.0	1.0	1.0	0.0	1.0	0.0	1.0	1.0	1.0	1.0	11.0	-55006.892301405474	0.0	0.0	104.0	-1334.958609425054
314390000	-56825.145237250654	-1400.7815617060883	-55424.36367554456	0.4203515928424705	2020.9193744345548	54.6786234091889	0.32717737735496594	0.8686147038540599	1.6480340270018192	3.724808508095624	4.5367659976933155	3.530807231772031	2.5879846842233234	2.094275165056011	3.8121818770742673	2.7559999143611673	2.6196137102317723	4.441557499441585	2.0528813123873975	1.895147371525733	-0.02663541613982845	2.886369166707822	2.989850031732011	1.2209329261143442	0.5615009330297651	0.06533484986465826	0.18273684506227506	-3.0763506138156496	-5.781947354049458	-6.265752413002014	-8.727636523415187	-6.184660458498935	0.468	5.378889979740201	0.2890546295321778	0.1822895770250594	0.191847997515367	0.3368077959273928	0.7616259777668086	0.7348044976351588	8.569190659736066E-4	0.8748768361200709	8.56919065973605E-4	0.8748768361200695	0.7119751912998764	1.9996344632000311	0.412958069181699	0.08590259009376393	1.5034548673763897	1.0932116846478683	0.31221623896717593	0.36797474705321737	0.44893801435630293	0.3434961929930095	0.4556504669692229	0.9922746202747016	0.4541117495504248	1.0612737272928723	0.31996637379984233	1.0	0.0	1.0	0.0	1.0	1.0	0.0	1.0	0.0	1.0	0.0	1.0	1.0	1.0	1.0	10.0	-54994.74448815939	0.0	0.0	104.0	-1337.2704210540924
314400000	-56805.80241027	-1391.8146657901448	-55413.987744479855	0.41824419270726865	2020.92148183469	54.772785505732955	0.3825723329574465	0.14460103659968493	2.598355052209074	3.3318038482426426	5.119249267750134	2.5418620451074614	2.8551738417605583	2.2467325014201744	4.448051071916014	2.669140176688261	3.043239618603876	4.885060514519086	1.8969651701573995	1.876730780535053	0.04950122010018427	2.261577698959577	2.7977875488524897	1.8612876852099831	0.4143390548002343	0.30132942981527133	0.20761648680557832	-3.2265797692085783	-6.1042948637751495	-4.0025627372714325	-0.8026420219940551	-0.23142963765213853	0.468	5.482845498979279	0.28989913451295746	0.18000564354666143	0.1915155853519456	0.3385796365884325	0.5154539502150352	0.7195305224599027	9.072456464550635E-4	0.9340425267115696	9.072456464550629E-4	0.934042526711569	0.6755148289794521	1.4032839974316378	0.5053206498361554	0.5261452465172493	0.8389715695331902	0.6094829552056622	0.1960506567413028	0.6652722433506437	0.38681863233666797	0.3166546471052738	0.018008322453604102	0.5510571992447219	0.35020292065562303	0.7329635570244892	0.2225067255039968	1.0	0.0	1.0	0.0	1.0	1.0	0.0	1.0	0.0	1.0	0.0	1.0	1.0	1.0	1.0	10.0	-55000.024967228666	0.0	0.0	93.0	-1327.8218102151288
314410000	-56820.60590475139	-1397.1183722845049	-55423.48753246689	0.4176408252106059	2020.9220852021867	55.092243139951194	0.3343887631433713	0.8955682941212558	1.8103228047915558	4.713353628077829	3.779746892023045	2.8495158890164136	2.9390104252333873	2.460988799314592	3.695396627173975	2.614509221326588	3.3807922056951645	4.195651422214243	1.7607410760247986	1.8395396766303684	0.007317027207400892	2.167037724949291	3.4914124284692063	1.5621504564750472	0.0952425954432298	0.5803431286302214	0.268371186552149	-2.886764983014912	-6.295567572189053	-5.732935685313684	-3.4248228108684593	-2.7167883681458953	0.468	5.055801665517468	0.28940523693767883	0.1819194121837428	0.1941759817923054	0.3344993690862699	0.8118601147453692	0.7700497123788488	8.604705546827134E-4	0.7563619312539903	8.604705546827158E-4	0.7563619312539925	1.0967833656418093	2.849311614871593	0.5835602763150988	0.2968890463236873	1.7877496462036444	0.8218836816321659	1.792968443965082	1.0054973351097936	1.7177276261389824	1.0278621068842153	0.7912607704825715	0.6072374681352852	0.48463363387279434	1.3391117227134546	0.8472291642953254	1.0	0.0	1.0	0.0	1.0	1.0	0.0	1.0	0.0	1.0	0.0	1.0	1.0	1.0	1.0	10.0	-55017.17179626409	0.0	0.0	89.0	-1333.3300192674365
314420000	-56835.813068888885	-1417.5040790370845	-55418.3089898518	0.42242133401761367	2020.9173046933797	55.30967181988089	0.4800845139560789	2.9925938485096406	1.6397717451381053	3.4133726952622547	3.4804867219733118	3.0248482468853517	3.249972101721641	2.4871928525107263	3.2190238556626625	2.8264417757057285	3.16406461542114	3.8892823006211046	2.058747367142035	1.5713984472300735	0.2885940247736344	1.4550671653363283	2.9273233165355927	2.0514556068102805	0.031442734812818576	1.474736842257478	0.35223529528855413	-2.7316490581533217	-5.558466726524506	-4.726156408403729	-4.926628826498909	-6.07339025515645	0.468	5.31112542132946	0.29390546425963027	0.18038966644573814	0.19005072741617063	0.3356541418784579	0.8490583381573092	0.7853970339739402	8.468189468060922E-4	0.8084996004326804	8.468189468060916E-4	0.8084996004326788	1.3556509467062712	0.2615223832709146	0.38716795939082277	0.31911968226425624	2.997682093991761	2.9916333396609214	2.114049037837914	1.7211876188086117	0.3843097958733484	1.3649635599292906	0.4514409095086499	2.5129204372183853	0.2476196905447047	2.0325235523341987	0.9427731163386645	1.0	1.0	1.0	1.0	1.0	1.0	0.0	1.0	0.0	1.0	0.0	1.0	1.0	1.0	1.0	12.0	-55021.85323922011	0.0	0.0	89.0	-1342.6251909230139
314430000	-56835.883730462316	-1383.3757197300824	-55452.508010732236	0.41677914142703293	2020.9229468859703	54.87817257440949	0.38880427033156884	1.7051831807754125	2.433927428609632	2.8083839326175872	4.7922748746070765	3.174527585023109	4.020307873938935	2.2889577122397546	2.922533622446134	2.6883173163106213	3.437526609742933	3.1012844328460814	1.895020298878218	1.473844409016456	0.20356771372345092	1.6427882337577513	4.452593751417647	1.7650518071440207	0.15026964731267112	0.9230317562488051	0.021542902703418722	-2.617683196489191	-5.745358906757717	-6.038208372708157	-3.914924568949825	-3.7017991528144445	0.468	5.363618309948634	0.29087879087516644	0.1816206873483139	0.19277710665318648	0.33472341512333015	0.4139919856900104	0.6939973339932493	8.465666900063488E-4	0.5908105929778052	8.465666900063459E-4	0.5908105929778055	1.1315197331356044	0.41666242851078494	2.3296990743631083	0.48455645952290805	1.382478518311766	1.7933827606125086	2.8050696001878266	0.4605789930195405	0.11186326740053305	0.7681936723141662	0.6510505757962776	0.8725555245763795	0.22110462064330857	1.918831840933442	1.0859226264940984	1.0	0.0	0.0	0.0	1.0	1.0	0.0	1.0	0.0	1.0	0.0	1.0	1.0	1.0	1.0	9.0	-55025.82501196115	0.0	0.0	92.0	-1332.10955768874
314440000	-56779.555739836695	-1346.262075693396	-55433.2936641433	0.41868148081024564	2020.9210445465872	54.419673254868385	0.49857400678086145	0.20374230100962476	3.1789994637842494	3.063502660772247	3.9021178649826322	3.1529953871769214	4.3783593794799405	2.3526285356179444	2.653123477471667	3.1312517909654956	3.12067571608727	3.5879404046329375	1.885827647226236	1.5155667228786145	0.030026700673088227	1.8514520851856702	3.91105374271135	2.8969203913543637	0.19876331552916549	1.053300577914411	0.3957835757655245	-3.3521211711420045	-6.766557584418223	-10.120851872576573	-9.33984187563935	-9.95285532729287	0.468	5.544202717213727	0.2938360540979256	0.18062975183503316	0.19052134680100322	0.33501284726603503	0.7177610056855314	0.7398138509317456	8.722970010621927E-4	0.7887361685305118	8.722970010621921E-4	0.7887361685305114	1.0523470846464897	0.7566658806199201	0.007939870987342975	0.9069402058186649	1.2212424551060768	1.0937414524086497	0.16243013753109026	0.9031712413493657	0.5770847756054969	1.0913840710381562	1.7045277085030401	0.6716585940316921	0.6690867965736306	1.2369265502527809	0.9790854201633155	1.0	0.0	1.0	0.0	1.0	1.0	0.0	1.0	0.0	1.0	0.0	1.0	1.0	1.0	1.0	10.0	-55038.69785509598	0.0	0.0	90.0	-1284.8664346025664
314450000	-56803.67741838232	-1362.2955009975249	-55441.381917384795	0.43579866646579113	2020.9039273609314	54.84555824634697	0.4195231897601281	1.2178172704835666	1.2831797027552816	4.224516575060769	3.566336192434558	2.888554975393315	5.283206375082401	2.65375214377863	3.123238897446028	2.4238264486419423	3.1283739123289687	3.391236342084694	2.189570884495098	1.3409211619179047	0.10845338111780709	1.7935130267035038	3.668800773726673	1.779481372053527	-0.1162880727755845	0.5131129652144064	0.6831319583190929	-3.1916951695526694	-4.7236070479240295	-3.920760177991768	-3.049415661375299	-2.169600156076396	0.468	5.1525668772618864	0.2928938795281175	0.17287672827633013	0.19534719801514028	0.33888219418040905	1.425042148711833	0.7828417184123505	8.30228756581403E-4	0.825756906686059	8.302287565814058E-4	0.8257569066860607	0.7909893461194492	0.7530441187673717	0.3365453966970227	0.9547945685733283	0.8230527671051304	0.626815574456341	0.3466085378663602	1.5661285947055548	1.1769050511034178	0.5328931776043683	1.08319256028832	1.4265290120103271	0.6745983039776611	0.8567521423208603	1.5103908175451697	1.0	1.0	1.0	0.0	1.0	1.0	0.0	1.0	0.0	1.0	0.0	1.0	1.0	1.0	1.0	11.0	-55045.431918878356	0.0	0.0	90.0	-1294.7941445552353
314460000	-56768.0694018069	-1345.8223736900175	-55422.24702811688	0.4163805599039431	2020.9233454674934	54.89531371194587	0.32979187561898765	1.6093896320540042	0.7568089334911622	5.367078719567658	6.78815900860533	3.7143820948618487	3.3218583432740654	1.9512530870211953	3.2403402167098294	2.9807549846767856	3.72692843151662	3.6892511005972777	2.1915954626661516	1.3667147884281456	-0.028224187254043853	1.7804797153609404	2.948421990522349	1.9539076371279198	-0.11934296420127866	0.43042965793917154	0.6225768487030966	-3.1793112755655333	-6.567114324833943	-5.705233493856602	-5.313511758817365	-4.410362982171276	0.468	5.144136857605303	0.2899433016755734	0.17469511208410834	0.19042590854377855	0.34493567769653655	1.0962319470611381	0.7894730575308387	8.220472658459407E-4	0.7030515914300035	8.220472658459428E-4	0.7030515914300052	0.9356185286224774	0.8674846305200162	0.45374729737290515	0.1385608735197162	2.210479409895925	2.457351483680263	0.06458580242030897	0.3965829416272718	0.17569218758885347	0.7701174824668046	0.6371026768901438	1.6660755890870438	1.5073409943247678	1.267778910829136	0.8764584748542015	1.0	0.0	1.0	0.0	1.0	1.0	0.0	1.0	0.0	1.0	0.0	1.0	1.0	1.0	1.0	10.0	-55036.53309951144	0.0	0.0	82.0	-1287.1897348730622
314470000	-56773.63048001341	-1360.6721680715752	-55412.95831194183	0.46533245376194476	2020.8743935736354	55.4303151737105	0.3656308218728317	-0.3124254594077397	2.65756127142029	6.235245594377257	7.026883162172359	3.1772191631300846	3.4345216757302905	2.226879649444551	3.4492883703575483	2.876041443279592	4.118253662849658	3.2587987257984294	2.255584146197908	1.5527524211843071	0.05168623450004328	1.7359351392737645	3.5938530521044405	1.228215878217118	-0.03396256460380133	0.34287050787247453	0.7557501181386572	-3.38298966867496	-4.550263454789591	-2.9237300150152636	-2.613626235762029	-4.3417928655057665	0.468	5.801281279953665	0.2889774075123217	0.1785463713652184	0.19263738435696603	0.3398388367654906	1.0288019197706368	0.7837110784053865	8.326420958861832E-4	0.799333156191362	8.326420958861802E-4	0.7993331561913603	1.0002312698048366	0.21251626522118866	1.0964381380871808	0.15502775949736963	1.589315551125872	0.6976695736997686	0.43242682755412776	0.37254495539080096	2.7215722823622377	1.6976818222884562	3.8920107444452823	1.527729718537483	1.5135370879230223	1.5531108238106337	1.284642186714144	1.0	1.0	1.0	0.0	1.0	1.0	0.0	1.0	0.0	1.0	0.0	1.0	1.0	1.0	1.0	11.0	-55049.420765745286	0.0	0.0	81.0	-1288.6452446192125
314480000	-56730.840952216684	-1351.5572444417999	-55379.283707774885	0.4248566084383181	2020.914869418959	56.2014171134565	0.3543827205689957	0.1400436528696751	3.1404274762452165	6.029817010374884	4.998463530481997	5.3295437266963575	3.482797741800483	2.3501581198956414	2.971166088804959	3.18289800645093	3.540133900516461	2.909652163449745	2.363841979165048	1.8078729472114228	-0.012375368792134628	1.7416879196465436	3.084722942513623	1.5583800758121389	0.21688197891132352	1.180813694920289	0.7346854057554751	-3.443567515476468	-4.720273008164873	-5.084084607300321	-5.505906959818529	-4.28467106879575	0.468	5.131849501041132	0.2941926905064621	0.17724666432347286	0.19172546623364695	0.33683517893641485	0.7808177023946026	0.7673571864215739	8.228935288647634E-4	0.6776032778430902	8.228935288647642E-4	0.6776032778430908	1.4745964740088247	1.561744330665294	0.79891283141109	0.25317153086619576	1.1308032231189349	2.069278903044499	0.008510006809178267	0.7820604634097854	0.18624646400784084	1.6032607448944254	0.6246715046734543	1.7174871339715767	0.4842527400379137	1.3831658754502745	0.955333564065332	1.0	0.0	1.0	0.0	1.0	1.0	0.0	1.0	0.0	1.0	0.0	1.0	1.0	1.0	1.0	10.0	-55018.79602813658	0.0	0.0	78.0	-1293.4205775092273
314490000	-56751.68189020136	-1352.6679229589338	-55399.01396724243	0.419797836116024	2020.9199281912813	55.66220563094202	0.30409718172799644	0.017147598359682714	2.2971921458190523	5.607238043013728	5.659922291148703	5.126030092501391	2.83415739966343	2.265369579459954	2.950409274203856	3.1387215719966437	3.6644218073630466	3.474907483457386	1.7578959930909792	2.106868609514565	-0.06223524942920916	1.1415734681511485	2.6352687680259557	1.8262026866269374	0.3597935122726388	1.5028317085839666	0.6696832610032694	-3.5700869887879345	-5.523004456093431	-7.877150435919399	-7.469105796381098	-9.892044347897812	0.468	5.168619287912553	0.2927652667923359	0.1763742495661583	0.19479002564335407	0.33607045799814855	0.6803449396288479	0.7641143200871757	8.126852877464897E-4	0.773687973508525	8.126852877464911E-4	0.773687973508526	1.4441229467549124	0.3767921543646258	0.7113486317394918	0.33175357015366025	1.4346146504110366	1.5812707635099412	0.09924946051641022	2.6627663003248165	0.5212195665992985	2.0702270929143456	1.4743233805090121	2.01019049098765	0.7179649128473335	1.5464551568366378	0.881707554890225	1.0	0.0	1.0	0.0	1.0	1.0	0.0	1.0	1.0	1.0	0.0	1.0	1.0	1.0	1.0	11.0	-55020.25903980376	0.0	0.0	83.0	-1284.832248063584
314500000	-56741.086516119736	-1333.3418349565738	-55407.74468116316	0.4196586959740963	2020.9200673314233	55.12747155746304	0.16209566514630014	-0.1026742880030348	2.069004619227295	6.964938636604885	7.647914738429504	4.130016411089917	2.7734551286881572	2.211384166404018	2.780297572930547	3.406902280856899	2.774805175607671	2.881795502519434	1.973798006920794	2.1731953046948838	0.02322208906011705	1.4093941731867166	4.814659212218373	1.5332412764273393	0.3614315595250164	1.7586503849851818	1.0333271740742302	-3.572165297784079	-5.4169743014703995	-5.893694781452515	-6.286687266133688	-4.953542832679743	0.468	4.998366357626981	0.2902594880222093	0.176803965142179	0.1906308953647212	0.3423056514708874	0.5026499625671244	0.7010945531521113	8.08238261191221E-4	0.7382689501964147	8.082382611912197E-4	0.7382689501964143	0.5804981047676286	0.7576527520448619	0.1403091901323665	1.0871604488544795	1.9030352925134997	0.7039043921994033	0.4656544377548237	0.48467499079201054	2.034751531533924	0.7903185042367846	0.5237156322040484	0.7653272838821611	0.5635662072444804	0.5966969823832248	0.8633446973013075	1.0	1.0	1.0	0.0	1.0	1.0	0.0	1.0	0.0	1.0	0.0	1.0	1.0	1.0	1.0	11.0	-55041.67174489947	0.0	0.0	80.0	-1274.5254124753665
314510000	-56741.41464486459	-1344.0305336413112	-55397.38411122328	0.41679458988980633	2020.9229314375075	55.44516982621438	0.23239222844358762	1.6034778902430036	1.4849702311069553	4.75767285226087	5.175609302203594	3.2795936957391576	3.264099661311676	2.56426042868615	3.0687252886169536	3.2412813860190326	2.7346959108648616	2.8727722686306887	1.9401258539679966	2.145310944472704	0.025591478104418846	1.753883458685902	3.840949210422753	1.9037131363701691	0.09998152273037747	1.2003426884508968	0.21054658435053064	-3.79356382775128	-6.51375239231853	-6.322886565126746	-4.521924916310779	-4.428308062050448	0.468	5.249746970986929	0.28523486962433336	0.17964324265278872	0.19060831670060702	0.34451357102226776	0.8803597751372432	0.7853737217445089	8.268175305621643E-4	0.7257943117695512	8.268175305621647E-4	0.7257943117695516	0.40553679623797306	0.1827074706837621	0.19496526534214437	0.5451263316461907	1.8081017895583391	0.681198155697634	0.19322621926280217	1.0799248720750934	0.3234218956841191	0.7464434756355833	0.477738097285488	1.6612604100821928	0.6627164961805458	0.40957465551376027	0.9468282896361331	1.0	1.0	1.0	0.0	1.0	1.0	0.0	1.0	1.0	1.0	0.0	1.0	1.0	1.0	1.0	12.0	-55020.911401847654	0.0	0.0	79.0	-1284.1276966478863
314520000	-56747.0151435404	-1362.7200249908285	-55384.29511854957	0.4163584938869479	2020.9233675335104	55.981142416158555	0.28447119047761465	3.5487832261938896	1.0530971759487648	4.312591176276131	5.497010837230742	3.3357341180882405	3.8632261002256505	2.170813739146662	2.97424245394171	3.1560625645781974	3.394976672268316	3.3716885711519513	2.0069452905656244	2.314180967752992	0.05615440505938055	1.6247053407494088	4.419762510161307	1.7661893155746213	0.12285162341152875	1.4354492185760244	0.2620391783582767	-3.6262757157876013	-5.850217583559585	-8.041589188732319	-6.241019030771046	-6.28707597702941	0.468	4.697546059417214	0.293285183915692	0.18144980838625738	0.19154781855957348	0.3337171891384739	1.0766917187159908	0.8003608863658541	8.360957793073966E-4	0.7772514751054436	8.360957793073951E-4	0.7772514751054422	0.7148090008520598	0.8430000389598764	0.21593869322098513	0.7252681506388152	1.8307004116818497	0.7025176032463618	0.030358622476897017	1.4508085225511045	0.7204360539470172	1.5922360979744266	1.417403751369311	2.2680634212059245	0.6787892548379787	2.2063276137109202	0.6898601368364112	1.0	1.0	0.0	0.0	1.0	1.0	0.0	1.0	1.0	1.0	0.0	1.0	1.0	1.0	1.0	11.0	-55003.92655148516	0.0	0.0	87.0	-1295.6220724963898
314530000	-56796.27931685503	-1401.2222405367907	-55395.05707631823	0.4189055017649467	2020.9208205256323	56.271697127289194	0.25750430164719007	5.022819440773477	1.799223854533279	4.235574742537905	5.487231686019624	4.254438898543859	3.0099877897543457	2.104456119302271	2.456654692211016	2.9674555151990862	3.906179447374617	3.3255552092648895	1.9570308550461244	1.6607223380880447	0.1406954538210083	2.1132114428815316	3.7539892732579867	1.5291853307787553	0.3449826927651885	1.2642642261591372	0.13831825094734423	-3.3328359880193177	-5.436939854517767	-2.9033711115729273	-0.53237493281698	-0.4484156261023058	0.468	5.792219234661774	0.29514512172660895	0.17868253199141196	0.19000743725207372	0.3361649090299022	2.441605671927027	0.8113536676758694	8.029038742455501E-4	0.7194702336135731	8.029038742455513E-4	0.7194702336135725	1.2019316414496801	0.40473885826295647	0.4524131026447895	2.2406280896851674	1.5043613630364898	1.1123767511443359	0.02759981480678896	1.2342538356712738	0.08234265986958597	1.2187184588030155	0.2824438304432002	0.8538761893606445	0.783480666457888	1.1939800489494214	0.9335580333830991	1.0	1.0	1.0	0.0	1.0	1.0	0.0	1.0	1.0	1.0	0.0	1.0	1.0	1.0	1.0	12.0	-55028.645858560034	0.0	0.0	77.0	-1334.511345964874
314540000	-56775.69876759859	-1400.1004199409056	-55375.59834765768	0.4281388118568788	2020.9115872155405	56.51549061650405	0.360823053339179	3.3209267928109094	1.653766015965073	3.6338563287544425	5.136071244130709	4.2109511279798575	2.891460509471662	2.5630653963124277	2.7974437721285876	3.167543347465436	4.513450463929106	2.772838565975666	1.7718101395604409	1.7070769051173733	0.10578281113818873	1.9213399016394423	3.5495073255798917	1.5234111704632411	0.5252109035237984	0.7149352344631168	-0.10353652495755636	-3.3864842012154064	-3.86465890543062	-3.5535921732533	-4.047966898222472	-2.4140388148380434	0.468	5.376141049485575	0.2938714974195098	0.17847979630409241	0.19112506842908508	0.33652363784730954	1.0933972302486092	0.7840569294699633	8.359356953680539E-4	0.662595458324971	8.359356953680544E-4	0.6625954583249722	1.3227860241713196	2.1583708344314942	0.37369252564785904	1.0318472469526125	1.476654468522927	0.8376334859982805	0.023214411992276356	1.2304339806875022	0.23110129501284163	0.4783411851078563	1.73578448588881	0.9325758818903003	0.4645276823677977	1.9707668700851422	0.8737352484549353	1.0	0.0	1.0	0.0	1.0	1.0	0.0	1.0	1.0	1.0	0.0	1.0	1.0	1.0	1.0	11.0	-55006.40563753644	0.0	0.0	80.0	-1339.6375850248915
314550000	-56766.32334861114	-1383.9878828812741	-55382.33546572987	0.43232604114306594	2020.9073999862542	56.111565841603536	0.24765515641243274	0.724285652238267	1.1765711288039493	4.220812756959756	6.780082254791305	4.249105121774767	2.716174390417268	2.4223863457564003	2.5128517082144146	3.5902979909130126	4.220209854085793	3.1099671642997713	1.873204313606512	1.6478497251896733	0.03685845627815566	1.7711216122919233	4.207403680164999	1.2362917339661599	0.37516521375877077	0.9203216742855135	0.13405549824432114	-3.633927905891369	-4.646434818102344	-3.775434419489589	-3.823921530854895	-1.81560868211074	0.468	5.089302670005843	0.2911788844236039	0.17881833966294647	0.19182774658439017	0.33817502932905624	0.6321415575968616	0.7256148371625852	8.174551725503803E-4	0.7691810138094054	8.174551725503825E-4	0.7691810138094074	0.3520103377676697	0.566473087366201	0.3663789359449949	0.016267067189200263	1.1786833125437706	0.33527649227449763	0.002971581252740085	0.9001811379697412	0.16219915726778153	0.5785491463075723	0.9035518751712006	0.6980139466078852	0.5431983635128353	1.4850727541362252	1.1621350322628523	1.0	1.0	0.0	0.0	1.0	1.0	0.0	1.0	1.0	1.0	0.0	1.0	1.0	1.0	1.0	11.0	-55024.286655192765	0.0	0.0	79.0	-1325.000738156859
314560000	-56734.17264966748	-1348.1630544763175	-55386.009595191164	0.4162359057238426	2020.9234901216735	55.212416935907484	0.16529994465934095	0.7248457208157089	2.3358595943287437	3.2977859328515216	5.0876751543912535	4.079079277734697	2.543999011543275	2.4273531130067583	2.4928959744577797	3.680698256667123	4.76816050441564	3.146982331827777	1.924466310168419	1.5704607768199812	0.06726743689631973	2.6632998882303074	5.315070187191241	1.5316637676526184	0.37826238662258693	1.5842372881873301	0.24302926845603348	-3.7284260273875645	-5.589229135978899	-7.343250137253664	-6.042326773610218	-2.672647094285456	0.468	4.811632389476869	0.29392429767904626	0.1801750848496772	0.19174938523863203	0.33415123223264126	0.8663063615763036	0.775166708010797	8.448366221018368E-4	0.7080748104857026	8.448366221018362E-4	0.7080748104857022	0.7762394026445079	0.769849776191719	0.8293933897748628	0.08852648112092794	1.4089178447339488	1.555780064557776	0.2588533801027769	1.7131007528659759	0.6796178048450877	1.1073689781996894	1.0171973544881254	1.4994431034998918	0.9332701745473763	1.4799949927073721	1.6722267507426503	1.0	1.0	1.0	0.0	1.0	1.0	0.0	1.0	1.0	1.0	0.0	1.0	1.0	1.0	1.0	12.0	-55013.70192918317	0.0	0.0	85.0	-1284.43664922275
314570000	-56731.27010907983	-1341.759992283069	-55389.51011679676	0.4174752538634854	2020.9222507735337	54.70325430586916	0.24745963491071443	0.5216302470137253	1.5072325888562639	3.3671476927641106	7.134970100027328	4.885022662391265	2.6598621630691914	2.5642038229475994	2.081345486170428	3.948209996360421	4.71961922596779	2.5694300697019363	1.6655278101636384	1.6210335927774868	0.029013713083779535	2.33357703396603	4.569724686391684	1.2114945239188941	-0.0672290044000945	0.9973680734173268	-0.0808819933388616	-3.7571601057321815	-5.552495023679569	-6.757030681113077	-11.293388902113374	-11.289225134492433	0.468	5.271564684517147	0.28691033673415356	0.18065635584532946	0.19290589056043703	0.3395274168600767	0.641875855083939	0.6991980818072858	8.444501329968978E-4	0.7126182436686957	8.444501329968982E-4	0.7126182436686963	2.121910584654003	1.5527818120404995	0.7728455403303467	0.08321702551354976	3.2432373749833494	3.1632182792806263	0.9910650257500963	2.952292156598134	1.1630546828334807	2.184706337585038	0.052487569954463215	0.196145810412285	1.8462657683626575	3.7904623884234203	1.6223185610757413	1.0	1.0	1.0	0.0	1.0	1.0	0.0	1.0	1.0	1.0	1.0	1.0	1.0	1.0	1.0	13.0	-55005.668453600105	0.0	0.0	88.0	-1265.6639335465143
314580000	-56740.270878111085	-1330.5253569319377	-55409.745521179146	0.4165629809125392	2020.923163046485	53.75849381863776	0.39051465348457254	0.47905079636519704	1.7205224797173178	3.6017721121653516	4.278446699510275	2.9419136795590433	2.5889014327653324	2.355879159755191	2.584566020381541	3.83650090995167	4.135353211482287	2.3143189445711565	1.9017705112303802	1.6218550768298123	0.0250462752815932	1.8128736447944733	4.430645657276285	1.126521717492623	-0.025801289309014444	0.4408747604011639	0.08587880569178785	-3.676299219568279	-5.705826072857306	-5.303779670130942	-8.272662971918512	-10.544203753327789	0.468	5.470551841634908	0.2938785724161936	0.17834084527472308	0.19340319616062046	0.33437738614845963	0.964828851655931	0.7818829627432841	8.16679036077581E-4	0.6358684170321285	8.166790360775823E-4	0.6358684170321285	1.0166997342475599	0.647959015857842	0.7674976730002446	0.08517939603834632	3.056803298531166	1.0262825804399633	0.725172376240341	1.8461616436308623	0.2632161915768534	0.596250332482323	0.011786361356562691	1.1590422148197697	0.9174756705099376	2.3209595489473527	2.1303276307362093	1.0	1.0	0.0	0.0	1.0	1.0	0.0	1.0	1.0	1.0	1.0	1.0	1.0	1.0	1.0	12.0	-55011.32860523816	0.0	0.0	85.0	-1269.7329143819359
314590000	-56795.94097445408	-1391.079572740098	-55404.861401713984	0.4191350911400757	2020.9205909362572	54.07542377992717	0.2502430606386098	0.7425208793579614	1.3336508503205422	2.8343110465246775	4.438952923066127	4.507570767964063	2.6831372692576307	3.3573834556900817	2.6913945546107527	2.8398638919388155	3.5890380551551906	2.6606282706849935	2.163363472537808	1.3898641272241492	0.09387338765539092	1.824785282638114	4.664284255087971	0.9588075942240484	0.2735117923819352	0.06705313625622678	-0.17349157577802854	-3.677554564604507	-7.271887908857853	-7.396351278378696	-5.925148907074255	-6.400250846220035	0.468	4.985858832954978	0.29059681306948953	0.1781823832452075	0.19072740149654796	0.34049340218875174	0.6090056136250271	0.7392372908661937	8.188179256992229E-4	0.8109564126312616	8.188179256992214E-4	0.8109564126312616	0.5326170739160834	0.8786118759530275	0.11226185913230086	0.18309202301994354	1.9435472538655036	0.7252249421832775	0.30602728550597674	0.830056934195989	0.6878520978342382	1.347049162814663	0.06474618266369983	0.3367681931647467	0.5155376511856945	1.4075090026981367	0.8040977885084281	1.0	1.0	1.0	0.0	1.0	1.0	0.0	1.0	1.0	1.0	1.0	1.0	1.0	1.0	1.0	13.0	-55015.19283170059	0.0	0.0	85.0	-1325.2367544334604
314600000	-56838.857194863114	-1437.817149602725	-55401.040045260386	0.4164210824418733	2020.9233049449554	54.317864316040215	0.464949572400523	0.8122409470213339	1.711370129744008	2.480531139033671	3.944555727437985	4.722601783810702	3.164166446359713	2.316634639888305	3.0660151113790692	3.2192573850208404	3.5028434512275908	2.538131832848044	2.2373316550647275	1.5891643119585643	0.08553730557259145	2.2725319159708532	3.1287948843110174	0.9983319948095072	0.49969536440735546	0.35042195383535446	-0.28316570979527855	-3.431370541475844	-7.6117413825108855	-4.952836467866749	-5.822008095612555	-4.443992560984783	0.468	4.704543583646548	0.2950582801295651	0.17958240996844008	0.1912693844281492	0.3340899254738424	0.6112879296024375	0.7460936660641984	8.27588217221712E-4	0.8070662474528951	8.275882172217117E-4	0.8070662474528958	0.8529323382424463	0.4920685925079532	3.259803632322926	0.2188821401489709	2.014106439660085	1.400231442554679	1.811592139642066	1.2532017437435217	0.4939754891195777	0.625844923511948	0.009711709385605338	0.5837637683161966	1.1869248019676395	1.5412006916906946	0.7638426313236039	1.0	1.0	0.0	1.0	1.0	1.0	0.0	1.0	1.0	1.0	1.0	1.0	1.0	1.0	1.0	13.0	-55016.242248925024	0.0	0.0	84.0	-1365.6164743772213
314610000	-56851.619456297565	-1409.545279278475	-55442.07417701909	0.41698078114885223	2020.9227452462485	53.82468476293947	0.3626817696337652	1.666914869014207	1.5360028194923792	2.232773393657581	4.64551368191787	4.101199068592399	3.4325782993741076	2.1970652502691577	3.3162374935888703	3.529896817724098	3.674883324709614	2.4171085323119375	2.094762926649713	1.2747892673481027	0.2525560730670289	2.225552775398116	4.137265950084274	1.3033212309436217	0.41198282270141334	-0.08093580748273471	-0.2841200849068609	-3.8311762789053465	-7.020467147081716	-8.739301742862501	-7.352199318020182	-9.602553262283022	0.468	5.1028854168447975	0.2904580589741616	0.18006491832304503	0.194790849790399	0.33468617291239106	0.5990070604073146	0.7146270122770532	8.519081001464739E-4	0.6421958776513753	8.519081001464736E-4	0.6421958776513765	0.8416878839152042	0.5658367306527152	0.031938940920876784	1.355989389839897	1.8842307787293868	1.092136665364709	1.106809733945508	1.798714511160068	0.5634330132235267	1.2813886297080377	0.18128714820854883	0.5410370604412859	1.4140324013417522	2.324169307773101	0.499530058641475	1.0	1.0	0.0	0.0	1.0	1.0	0.0	1.0	1.0	1.0	1.0	1.0	1.0	1.0	1.0	12.0	-55041.264593304	0.0	0.0	84.0	-1350.3591330592042
314620000	-56848.34664775994	-1417.983554302109	-55430.36309345783	0.4231940348099391	2020.9165319925874	53.41634771994435	0.47059154086700855	1.7653610736632614	1.3524740963660324	2.6304979923497913	5.479190281671589	3.623659310884954	3.2225368349323777	2.2727984222828694	2.6698695198792346	3.0074237249738123	3.375521785735711	2.4359150555031164	2.1115685961897186	1.403196426988022	0.23440680961611315	2.9366198184897225	2.510671529016702	1.016498468738481	0.22102802623592133	0.2772072602947469	-0.43493223932314345	-3.3637574180985115	-5.741423132574285	-4.422811341380376	-6.248457740681438	-7.581215843220587	0.468	5.119825573592407	0.29243518067647717	0.17920833237153003	0.19320782568398365	0.33514866126800585	1.3865039869470466	0.826134293093885	8.389891203384962E-4	0.8443713725523673	8.389891203384948E-4	0.8443713725523677	0.6750250159209144	0.883469938592402	0.5359935926270296	0.7206130937110194	1.5629009303734491	0.9385889710078006	2.049298074604392	1.8730048002875974	0.8905448071838503	0.6838392113238059	1.2365097833312373	0.3932492592283166	0.6310660901336639	2.4072678325092904	0.17922991661148457	1.0	1.0	0.0	0.0	1.0	1.0	0.0	1.0	1.0	1.0	0.0	1.0	1.0	1.0	1.0	11.0	-55032.448974415856	0.0	0.0	93.0	-1348.4135910797818
314630000	-56833.34653940137	-1413.0359687162634	-55420.310570685106	0.4206791261037405	2020.9190469012935	52.7071376835358	0.6196148972533747	1.1248594531074965	1.4012389651579547	2.7033255794648934	4.426022076760439	5.609033285243355	3.339855995180962	1.9895929530089094	2.7490105106751015	3.151518970905661	3.1391071481400994	2.4671106031874577	1.9884725237927114	1.0510094005797712	0.3490169802969773	2.2542299731125213	2.506722283791772	1.038153920381491	0.10907659745773254	-0.3126965926428159	-0.5722622507307031	-3.7951300622121282	-5.127873476280571	-4.781215339063248	-3.966636718531703	-1.7649131551417812	0.468	5.3803457317359165	0.2897821596603787	0.18124958840291355	0.1943806857246879	0.3345875662120165	0.8444226275166022	0.7623264819423414	8.275942403495696E-4	0.750412024358366	8.275942403495687E-4	0.7504120243583665	1.3933937647372896	1.2052090998633074	0.22872774697766265	0.5222609718832233	2.017366752519609	1.1984418930589964	0.6113785246233248	1.2434288477032194	0.9127381844320119	2.3611116629202837	2.181875309424665	0.7484856739082759	0.8661290615402043	2.112526263464186	0.8062499961021634	1.0	1.0	0.0	0.0	1.0	1.0	0.0	1.0	1.0	1.0	0.0	1.0	1.0	1.0	1.0	11.0	-55026.89848099145	0.0	0.0	88.0	-1347.0593997995234
314640000	-56857.21337806754	-1408.9372681545722	-55448.27610991297	0.4196823946455735	2020.9200436327517	52.13217885790268	0.3601186947112164	0.6944099521677836	1.274561265024528	3.314457676352216	3.1205700691666842	4.945726831242254	2.8241113060362464	2.0593278806128774	2.3891635116679675	3.136475397509728	3.4358866972630646	2.8777945558850946	2.1027472121724253	1.1435120995029242	0.0993097538503673	2.343607004659455	2.59845716202162	0.6987114356226019	0.13807667831246512	0.2557676367919939	-0.5974782323070795	-4.001472169377092	-5.922002521827525	-3.717002059803145	-6.74522070712087	-6.104597293748246	0.468	4.914852977095613	0.29238636007811286	0.177733050365566	0.1937125664664794	0.3361680230898384	2.111073792862561	0.8090688142169307	9.226942998869995E-4	0.7978523578305143	9.226942998869977E-4	0.7978523578305148	0.554066670838226	1.8067419508347633	0.4909442693963048	2.251049591217499	2.1217902438072374	1.2808846693722407	0.35014669703553947	2.0450600831115433	1.8770787973552796	1.769881008606721	3.7448321664411415	0.5475521047969756	1.3380478323382325	2.61658012148175	0.7998742749031605	1.0	1.0	0.0	0.0	1.0	1.0	0.0	1.0	1.0	1.0	0.0	1.0	1.0	1.0	0.0	10.0	-55056.04210729945	0.0	0.0	84.0	-1335.9924085739515
314650000	-56832.553747701335	-1390.595472006117	-55441.958275695215	0.4250952464575591	2020.9146307809397	51.67061541504555	1.3921054000475592	0.23161649612878923	1.0196185757139569	2.517206829704573	2.363970418827904	4.106807873058259	3.0267130289905406	2.124985044793624	1.988972833583539	3.7456816649253573	2.930691239811585	3.1292701517867068	1.9674543111503806	1.0513369002472286	0.4011274468696835	2.097442631482219	1.8022716200332562	1.5474570449002958	0.17227205372973198	-0.10327364966759647	-0.9876966877726887	-3.378016469372678	-3.8921475595383934	-3.768774805212103	-5.5509479883165405	-4.555681950302227	0.468	4.8976253211169345	0.2910538602600408	0.18292974982349758	0.18749497663275091	0.3385214132837074	0.6583083481345458	0.7708827410714805	8.862844361534601E-4	0.6871539611646589	8.862844361534607E-4	0.6871539611646574	1.076876854410361	1.504664719084904	0.06793089098330397	1.1109696799968591	1.788420664144198	1.7911733025607923	0.22980146289864242	2.005978453667932	0.8900808272679732	1.4574084723637435	0.5218473826379407	1.0983943654592059	1.0358819631421263	1.830224286280135	0.9279119255379928	1.0	1.0	1.0	0.0	1.0	1.0	0.0	1.0	1.0	1.0	0.0	1.0	1.0	1.0	1.0	12.0	-55043.84294075862	0.0	0.0	84.0	-1327.1537825697212
314660000	-56828.2406355915	-1403.7437115520675	-55424.496924039435	0.42561103655918775	2020.9141149908382	51.67124225357734	0.6493202407832046	0.2924758788471695	2.0282497913096362	3.660154615958168	3.4343294283900327	3.872985613314481	3.7812619916427606	1.9706253835952554	2.1632705510817636	3.461816011908856	3.5059818739933233	2.595221330231104	2.1022593060938477	1.3676256474799808	0.37881968654272336	1.3843351264342043	2.3832482134839426	1.3228429168743991	0.12557355882991716	-0.017332582219469483	-0.8275736821044364	-3.825763780485481	-5.261077223034673	-5.579604085558236	-4.3443506195305	-5.293493266598901	0.468	4.959307825188825	0.28960148251919793	0.1806955870169014	0.19575791082454658	0.3339450196393508	0.5304769880717002	0.706719894053999	8.69703813664632E-4	0.7273408873243451	8.697038136646331E-4	0.7273408873243462	0.8134460827715351	0.6143646674320624	0.20654307702996583	4.0529106664865076	0.9386997974642738	0.9698493708096895	0.2327639725290153	0.7781256032663896	0.6543505221498344	1.2238641358402151	0.6757158377000374	0.7158171890526708	0.6564784154088458	1.8263871891236048	0.3307875939254612	1.0	1.0	1.0	0.0	1.0	1.0	0.0	1.0	1.0	1.0	0.0	1.0	1.0	1.0	1.0	12.0	-55037.23237804544	0.0	0.0	83.0	-1341.8451393439143
314670000	-56816.32663496017	-1402.8293859016494	-55413.49724905852	0.4163026131902473	2020.923423414207	51.868031780374054	0.5869662367607764	1.1504482777544773	1.6386292113773508	5.138634712159412	3.7422604076803845	4.0033480228442615	3.408588010965682	1.8496174288848433	2.163844801521808	3.43081761043406	3.423916174974658	3.380435160821908	1.894752446576848	1.4671060096519983	0.28668563770484456	2.8367982898126374	2.3987560378547093	1.0996954751211447	0.011401352760699826	-0.4896304287724252	-0.8031462730891389	-3.0980371207262967	-5.2739832606015655	-6.864170229658164	-7.611480820317487	-7.772853812638056	0.468	5.880991642443258	0.29134616360869875	0.17866623726542546	0.19555884176043076	0.3344287573654417	1.4923858483796686	0.7945426380443287	9.130451629664534E-4	0.773974882028573	9.130451629664539E-4	0.7739748820285736	0.7006204882006327	0.6245615079540128	2.51792391685681	0.018380510564682564	1.7980005653609117	0.6415289191770187	0.07894845236688293	0.8282601316111805	0.4622065749978128	0.8693759522862969	0.284389190253607	0.9348568477391501	0.57402032526553	2.132608111851568	0.8034153786871361	1.0	1.0	0.0	0.0	1.0	1.0	0.0	1.0	0.0	1.0	1.0	1.0	1.0	1.0	1.0	11.0	-55035.2816102214	0.0	0.0	81.0	-1340.0048766643602
314680000	-56832.7721355341	-1392.7254146437062	-55440.046720890394	0.41809790772404476	2020.9216281196732	52.008601705966335	0.3299908248922634	0.749155748534472	1.9628692155607932	3.195118491654667	3.2596758131761194	4.465265218550313	3.271012031495355	1.9634638966324462	2.451005288560109	2.8097912933607985	3.4690659676203026	3.4870189823066347	1.6279025862310992	1.5774000254800895	0.34604943865738047	2.322277013614791	3.3536797217773993	0.9737389892396295	0.2338867199414436	0.07149217491044671	-0.8673077018261404	-3.231289665136675	-6.818748083085483	-8.748871071339082	-9.622265863818184	-8.492990829132	0.468	4.625103810494853	0.29391363665410947	0.18063009056822046	0.18946783509423934	0.3359884376834274	1.412482229616806	0.8014210588664124	8.874153861090344E-4	0.7086771460846762	8.874153861090314E-4	0.7086771460846737	1.4339618549555468	0.27255497579112614	0.9477682336447756	0.16160306337211425	1.6023612290627751	1.0107856667447654	0.5922585636881392	0.6167440481728185	0.07239884944723178	0.4415865480236672	3.841661236303744	0.8982712720166263	0.18475923813837544	1.7740611037316505	0.3543711761768447	1.0	1.0	0.0	1.0	1.0	1.0	0.0	1.0	0.0	1.0	0.0	1.0	1.0	1.0	1.0	11.0	-55033.77024537448	0.0	0.0	87.0	-1333.3733239387855
314690000	-56794.38188925283	-1364.1169744680408	-55430.26491478479	0.41855745256451876	2020.9211685748328	51.75045951530085	0.4470909334128641	2.5435660336126085	1.454201205542043	3.6847848886320054	4.292582320115262	4.498800648591396	3.4381547994713357	1.9746414133823995	3.0708698672741943	3.1964591211069746	3.1404327618901537	2.942555032306368	1.5437074945418565	1.8018130888238593	0.038546682096219795	3.6611595748246177	2.7828332013931187	1.0470884741606588	0.2966656757367109	-0.6347057703011336	-1.1145737115379748	-4.086946580484168	-4.355174521088434	-6.810928852187467	-4.47436022775979	-2.684195484080949	0.468	5.217326819485736	0.2923811078079544	0.18048179654010016	0.19206808695660754	0.33506900869533457	1.1611386288904897	0.7985730831568999	8.923628579651036E-4	0.9000542140076094	8.923628579651057E-4	0.9000542140076099	1.9387612385904904	0.6945782506962628	0.5483443948006524	0.1362820868907266	2.6599645426589595	1.461964698096745	0.723207529781454	1.4312076389065698	0.09354188515740436	1.540493033883668	0.4259630674067766	0.37119790985286305	0.9046503114754838	1.544555425688032	0.8908778315540969	1.0	1.0	0.0	0.0	1.0	1.0	0.0	1.0	0.0	1.0	0.0	1.0	1.0	1.0	1.0	10.0	-55040.08436190565	0.0	0.0	86.0	-1295.9528465764256
314700000	-56779.195741938136	-1370.9083169417027	-55408.28742499643	0.4171301357315496	2020.9225958916659	51.8605600521098	0.30008937420680404	1.7711530339669772	1.2098584060192774	5.541957708090942	5.624235486196475	6.63662032043545	3.1608316269049794	1.614850103012113	2.785694591325305	2.970600750074424	3.2552332276186386	3.232387469139498	1.6003900919628509	1.4568671541417437	0.21619692317558192	2.346500046466169	2.6937062168261137	0.8209343839068535	0.2879139746485812	-0.02572633065221499	-0.9958355869093881	-3.634325100037767	-5.955154989006255	-2.286769434196892	-6.859095553695215	-9.507002258885585	0.468	5.650564288221399	0.2913434919255073	0.17968869305867996	0.19331403517213502	0.3356537798436744	0.6775677968098536	0.7404322778734292	9.025890524200916E-4	0.7768846008481219	9.025890524200933E-4	0.7768846008481238	0.3508923459220098	0.49106380669638344	0.031122691924599138	1.1092653094439686	1.9547367707951933	0.9683187214592389	0.3164634586859508	1.4050601856246876	2.1372071293503443	0.9288580567431405	0.16110236363292205	0.49693896011615496	1.197016305059084	1.0674424173265575	1.17684122696055	1.0	1.0	0.0	0.0	1.0	1.0	0.0	1.0	0.0	1.0	0.0	1.0	1.0	1.0	1.0	10.0	-55021.273802065945	0.0	0.0	83.0	-1311.9311214089525
314710000	-56794.41869936571	-1375.1262856636965	-55419.292413702016	0.43344370816593625	2020.9062823192314	51.82655055231743	0.49385435334444666	3.9160942427511527	1.5558112909124115	3.4937192825327417	2.9683375462208503	4.0780661188936165	4.9148617276132	1.7646097731926278	2.608118498361632	2.8580422145536337	3.31128830345462	3.5288064067778753	1.8136405856716218	1.7015467480137496	0.12387825438257646	1.3207052285349359	2.523094642873273	0.7394795225746095	0.37909575940787865	0.3023980330571443	-0.565674441963216	-3.6482617793638985	-4.3870589693284305	-3.477687406407439	-1.980020997373742	-2.889125402456998	0.468	4.837277135730693	0.29355545622364143	0.17957489138398744	0.19087882878067056	0.3359908236116973	0.5344129042787765	0.708308152261366	8.911982365678615E-4	0.7221848484893245	8.911982365678589E-4	0.7221848484893226	1.8641732969392444	0.9484187610133009	0.12119275307396062	0.1918489332120655	3.510954776535223	2.6966013673310876	0.5371628104451187	0.8771110534374211	0.2557304603543238	1.1151506551528154	0.06705375876102249	1.7259189086745028	3.0315748595644716	4.06352759406754	0.3579432331712835	1.0	1.0	0.0	0.0	1.0	1.0	0.0	1.0	1.0	1.0	0.0	1.0	1.0	1.0	1.0	11.0	-55032.22098921919	0.0	0.0	84.0	-1309.3251908598395
314720000	-56779.73475735733	-1374.3743184744783	-55405.360438882846	0.428143472578157	2020.9115825548192	51.80844778210285	0.7573672567174641	2.755348213353966	1.6334630278685285	2.8494960214460012	3.5226232414856584	4.5038009812938755	3.3346250534515276	1.9598213275741687	2.4943794635939365	2.9448303094457735	3.386334239394702	3.1445937061015923	1.9948694433323622	1.1970563343441667	0.21668491250612198	1.6928670573364653	3.2433267787472353	0.45785675996818237	0.40222149815297487	-0.6305247700575443	-1.0301653001747797	-3.553143191746292	-4.330266589622443	-4.524059914659388	-3.5054035859711696	-5.841808831571196	0.468	5.824512424466097	0.292221595291726	0.1827912343667409	0.1900877345604774	0.33489943578105247	0.6379172267548197	0.7351852779918768	9.015902844754325E-4	0.8001940801388983	9.01590284475432E-4	0.8001940801388963	1.3983128114195442	0.42974079091215506	0.5600196879251316	0.2971217613002827	2.0507481853982283	0.9173042338087719	1.6778735331645587	1.438427737021964	0.7731971368863996	1.5477337297095317	0.36965763558954035	0.4479449638550669	0.7847339280555478	1.3417965672321062	1.143906291776202	1.0	1.0	0.0	1.0	1.0	1.0	0.0	1.0	0.0	1.0	0.0	1.0	1.0	1.0	1.0	11.0	-55016.98294877452	0.0	0.0	82.0	-1309.7794227973338
314730000	-56759.19535108918	-1355.2387082154903	-55403.956642873694	0.42135889906178314	2020.9183671283356	51.81546384816733	0.39495892345371464	2.717685092176936	1.4115534562664405	3.1197046006378337	3.4101424886253473	3.484461432926875	3.5228388954654335	2.0811866539319137	2.1364301765024303	3.19846407290746	3.0784393843452422	3.4635014310276895	1.999872705482581	1.5468015420721317	0.10253910830673178	1.4129077567339987	3.641915429898624	0.7714968717216105	0.03627928372360441	-0.5278442802322965	-1.2092042727051935	-2.913355044922605	-5.337723009612414	-5.344390433815685	-3.095758684058688	-4.789834267638229	0.468	4.8154029672390575	0.2900027129365174	0.17973103923654116	0.19202590242623002	0.3382403454007082	0.6746751273826036	0.7473331092608368	9.147557846718641E-4	0.75530815558238	9.147557846718653E-4	0.7553081555823797	0.9597791544702838	1.8912957350597708	0.2961847487274609	0.13260695486836208	2.721156793344519	0.8982875598279689	2.727480435093412	1.196272415990201	0.7002984719842776	0.8717743510482642	0.9713413409063225	1.1221003548752355	0.8539075317269557	2.2269730386532114	1.214105593630834	1.0	1.0	0.0	0.0	1.0	1.0	0.0	1.0	1.0	1.0	0.0	1.0	1.0	1.0	1.0	11.0	-55016.70224290665	0.0	0.0	82.0	-1290.2365973038968
314740000	-56787.12870957221	-1374.5736382780353	-55412.55507129417	0.4248436879337099	2020.9148823394637	50.7660748767767	0.7357004582082429	1.5954372031210255	1.4530429515582928	2.5136560427238694	3.8693633401206933	4.56461023713186	3.9409576679626364	1.613234728786781	2.243977599504025	3.0904965601342296	2.726529584660328	3.382874760767507	1.938632784394499	1.3470766008622659	0.1617858874982049	1.4295152722743203	2.7863309780450356	0.7834308105658132	-0.03833218139872557	-0.5173478651967175	-1.5180688148284995	-3.139302505099026	-4.311998964444003	-5.046566961665541	-3.308313765503888	-1.549853028002159	0.468	5.6679689754446345	0.29579098446777247	0.17945059139747052	0.1911895312534845	0.33356889288126934	0.8220384262667886	0.7899754950954072	9.03556009765441E-4	0.865562314281508	9.035560097654388E-4	0.8655623142815088	1.404643722374469	1.3440185836061211	0.6881939592221895	0.11284850129042524	2.2345538775164417	1.9351667712481717	0.7854025158939357	0.25905023723119996	0.4246636116001205	0.8532352234300373	0.5280536388651342	1.2037807356656236	2.0135884562502393	2.4231254626870626	0.4184257355173907	1.0	1.0	0.0	0.0	1.0	1.0	0.0	1.0	0.0	1.0	1.0	1.0	1.0	1.0	1.0	11.0	-55024.777514753834	0.0	0.0	82.0	-1305.6957678126441
314750000	-56810.98882168549	-1393.2299760530796	-55417.75884563241	0.4300154267033411	2020.9097106006939	51.4593487052614	0.8799293383363256	0.8726477131436414	2.215527089500141	3.695599410587171	3.4579732867885107	3.894303418052193	3.6611857665548957	2.0727324459061154	3.016001385160284	3.0501952126878256	2.839370339055355	3.4502940238019497	1.9998926411150848	1.3999575647913773	0.35704856716896316	1.8854832053689328	2.024324867605579	1.0446000568857854	-0.0533180760194416	-0.5202866546616677	-1.3854861067522068	-3.2885695866059628	-2.8281862970734304	-3.6889357730811603	-3.347207309849236	-2.5638886525887084	0.468	4.783525342943175	0.29064677533139044	0.18462293762286835	0.18935718587151776	0.33537310117422026	0.8629192905984943	0.7664119097082223	8.591839947011867E-4	0.683185552337519	8.591839947011856E-4	0.6831855523375182	0.4461532493697156	0.6453029805426985	1.1091210601692383	5.852630583779905	2.791028645020858	1.0679527660152812	0.5439794230953738	0.6031807932799848	0.118892086431243	0.7062105974388206	0.6284127835949955	1.2827679660089784	0.6053689573951745	2.7376091384693884	0.8336699337056176	1.0	1.0	0.0	0.0	1.0	1.0	1.0	1.0	0.0	1.0	0.0	1.0	1.0	1.0	1.0	11.0	-55021.18301377593	0.0	0.0	84.0	-1329.8980653981596
314760000	-56819.41840495075	-1399.5587699447922	-55419.85963500596	0.4312497020887953	2020.9084763253086	51.315206974527015	1.243154184676782	1.7048522524000727	2.4314678876931595	2.7428743185513493	3.290549989777444	3.9855724645120376	3.190065175389219	2.3099591115123315	2.5108294323270743	3.227102513904156	2.6405072354212837	2.4765644350537714	1.906183910770062	1.2970961865087314	0.18335438747282257	1.7111983135087137	2.5249423345578266	0.9848748192027827	0.13177391479771655	-0.43362019508783256	-1.5949847344788977	-2.497973112641668	-3.9239745060733333	-5.882903957217337	-5.1446352445287165	-4.782718199350305	0.468	4.5660909751195025	0.28990361914772306	0.18087762538778315	0.19291378188430663	0.3363049735801839	1.0568961047795238	0.7845863330311655	9.00871110352084E-4	0.8680781348278815	9.00871110352082E-4	0.8680781348278809	0.7157728698609823	1.3315511265876137	0.2966491267651129	0.5922412310156843	2.287960467006145	1.2114137335629478	0.43652972200190326	1.358586561443124	0.3418544565868437	1.0519002285576926	0.3937819882078886	1.6722415583480084	1.2075978453457046	2.4811590503751124	1.3429851848646017	1.0	1.0	0.0	0.0	1.0	1.0	0.0	1.0	0.0	1.0	0.0	1.0	1.0	1.0	1.0	10.0	-55025.92743221583	0.0	0.0	86.0	-1331.4538198132857
314770000	-56821.10242843084	-1411.8644315309684	-55409.237996899865	0.43017141815501586	2020.9095546092424	51.809854575461166	0.2760666173660049	1.5668888275388682	2.3200407796459572	4.567854114011269	4.173405253752933	4.805781522885592	4.0752053907815355	1.7452980498049604	3.310239316456221	3.01198244101851	3.125109074563052	2.745824255234648	2.2479184633705733	1.2881685717842506	0.2850772271279864	2.0985372259968846	3.685076838252802	0.7712453041403999	-0.29727335627441115	-0.545076915203909	-0.906063376147958	-2.5692348188217693	-2.9511270414373385	-6.728516720574677	-7.026167041426053	-10.8469074132465	0.468	5.238109674054747	0.29267371189583435	0.1792833903797214	0.19114580551723603	0.3368970922072049	1.2698144019434505	0.814746502562079	8.922946767429786E-4	0.9950860243491213	8.922946767429768E-4	0.9950860243491206	0.8395445047676163	0.45316947038471334	0.36875496497314236	0.4155643211252257	1.4270494762662553	0.32470912980631017	0.4993610357341512	0.9006792451811554	2.015815796739069	0.950782038780594	1.5618180486522677	0.37038251371587266	0.7729731507302094	0.9068481888765952	0.44882801045335496	1.0	1.0	0.0	1.0	1.0	1.0	1.0	1.0	0.0	1.0	0.0	1.0	1.0	1.0	1.0	12.0	-55005.890992990724	0.0	0.0	89.0	-1337.5710792355528
314780000	-56774.841820648166	-1344.5958752306642	-55430.245945417504	0.4346854765685872	2020.9050405508287	51.5860290875014	0.7206404876665906	1.1867588880991382	1.3684613337380798	2.652321802221869	2.9531457256478277	4.577323558270781	3.0804616113736576	1.8879998077793518	2.7612403105889607	2.6874041720252513	3.7850075617569097	2.9299339308159316	2.0342127420741605	1.1489819778823693	0.06435960503464849	1.8407066986586627	2.9630375386719865	0.916857620528406	-0.1200677664473574	-0.37037708000084046	-1.717536123724654	-2.082410662628341	-2.442199635798654	-5.550044492038785	-6.165766908069205	-6.935365757298072	0.468	5.486140061129707	0.2903190457608562	0.1815666803192305	0.19056062842157334	0.33755364549833655	0.5219998149818809	0.7112035199292683	8.764873314834991E-4	0.8051928801663476	8.76487331483501E-4	0.8051928801663496	1.1884465815648173	0.27082476003552824	0.6563051762531266	0.06726406025475534	1.9208534438585432	0.6763673931063043	1.1874750195401744	0.46496438809165996	0.3827289331409827	0.6617665192451221	0.6916430543769809	0.20487759059001054	0.9660976688613021	0.8388716633098101	0.508652479310974	1.0	1.0	0.0	1.0	1.0	1.0	0.0	1.0	0.0	1.0	0.0	1.0	1.0	1.0	1.0	11.0	-55027.85656869602	0.0	0.0	89.0	-1284.7766293120758
314790000	-56770.986263346254	-1366.685509890263	-55404.300753455995	0.45103303914265014	2020.8886929882547	52.52960942898392	0.3755152388365602	1.6729963403709047	1.4664700085226579	4.0569741656536475	3.9707367465595027	4.537993216148416	3.661520153996476	1.8265304777677762	2.749134090022075	2.804080640114641	3.314106506306693	3.798548710758822	2.2726618579886906	1.120116476792214	-0.049625080967650476	2.110038961592851	2.6947462698308122	0.6191546060602457	-0.08539249451909786	-0.1917902435543214	-0.7176496822390889	-2.592787235651064	-1.9835593208555586	-2.5596352049105997	-3.37446693979125	-5.207746556420135	0.468	4.772979467589144	0.2863392745416465	0.17958741687585614	0.19279802346115515	0.3412752851213389	0.8570688026464736	0.7703079669892279	9.002283434442613E-4	0.7411688769255879	9.002283434442636E-4	0.7411688769255872	1.1395023262908102	0.1633583068866724	0.08585339174272169	0.14143787170941832	2.0488690864294288	1.9149791325891703	1.02361205651132	2.3118118734128754	0.21010778115338388	0.7383305081043005	0.12682378025865276	1.6529300262519389	1.2497864512492078	1.973116098889504	0.4079146818582936	1.0	1.0	0.0	0.0	1.0	1.0	0.0	1.0	0.0	1.0	0.0	1.0	1.0	1.0	1.0	10.0	-55009.61605636105	0.0	0.0	87.0	-1307.3541528025698
314800000	-56754.15192383312	-1379.986565814553	-55374.16535801857	0.4437883902889613	2020.8959376371083	53.251512767287224	0.723669579250223	0.9280900148266935	2.3501070837947013	3.979128522700098	5.149523051624139	5.033023109959829	3.4040129546563547	1.8079759949047107	2.8396462581307045	2.6744028013797925	3.728007226964492	3.970078360060431	1.6183469214177733	1.3033685355760347	0.2856670830198451	1.778629123673582	2.8176056767513074	0.8144320953529516	0.09756475994131655	0.23441486048264065	-1.0322368024380952	-2.382454163092152	-2.9473200033343576	-4.4102075484647765	-4.405037836377389	-1.3994148181032284	0.468	5.450451885210882	0.28833176313804765	0.1783262019919105	0.18990172284209308	0.34344031202794545	0.5651170072730388	0.7035415467542787	9.088784571979827E-4	0.7919392607785934	9.088784571979824E-4	0.7919392607785923	0.7229207741880693	0.24907135855117843	0.029261826992177758	3.065765196100986	1.8740617398075274	0.8445355355510389	0.5648449057359026	1.1065414222784224	1.3447813025056001	0.49948459897168657	0.4978944272842599	1.004604207987313	2.208916578224047	1.4662835934393776	0.7879762870138953	1.0	1.0	0.0	0.0	1.0	1.0	0.0	1.0	0.0	1.0	0.0	1.0	1.0	1.0	1.0	10.0	-54978.70575575768	0.0	0.0	91.0	-1316.053731338349
314810000	-56777.60572102329	-1368.7000044697213	-55408.90571655357	0.4290916811982811	2020.910634346199	54.018466225330336	0.4026542958041235	-0.06412632905494683	1.664904040834362	4.394240338579262	6.128674621885526	4.71644360583787	3.401943965668262	1.811337927850634	3.0432638093973954	2.833056793315295	4.377254172101198	4.286506486459398	1.6817194162518687	1.3277976626368408	0.07300374700091133	2.074945509734824	2.6708419874740046	0.4320373899325006	0.18384458091325745	0.5605767958529815	-0.71966787651918	-3.015518904090967	-4.502064952183797	-6.56682260195962	-7.469273376758517	-9.098719066426675	0.468	5.37554281505509	0.29564916628439	0.1754515794606214	0.19283731517186645	0.3360619390831189	1.0130100640561133	0.7780639991256999	8.400552748141449E-4	0.905149558814476	8.400552748141427E-4	0.9051495588144736	0.813118385484901	0.4589793526906039	0.22642385787570596	0.20242525375442558	1.9972185958135245	0.7981577693524232	0.18649162258703997	1.8205538118980085	0.7037655415568949	1.0151149667682389	0.4757025383807118	1.7068259739255895	0.7015408564999003	1.0304378030630634	0.5447451648028496	1.0	1.0	1.0	0.0	1.0	1.0	0.0	1.0	0.0	1.0	0.0	1.0	1.0	1.0	1.0	11.0	-55008.0325368262	0.0	0.0	92.0	-1299.1219993924158
314820000	-56806.718507182886	-1371.4374865596292	-55435.28102062325	0.42918655674486156	2020.9105394706526	54.52804702100547	0.1447881821496183	-0.05893530274404826	1.5429240553998198	3.04003089809992	3.4166623790991895	6.5784807732033626	3.9353484498861175	2.20871911775789	2.9073281800500688	3.046253026160353	3.6771931456657185	6.0758969908688005	1.673809618435546	1.311535716824631	0.15625979683312852	3.101759034322255	3.738513693676886	0.378348450368177	0.37952432067225095	0.6178253188111951	-0.9722298903593033	-2.9007266601421895	-2.8869748386984977	-7.805091886962925	-3.8442170105717066	-5.3187020655445805	0.468	4.834618915206978	0.2918596719264851	0.1806181179800733	0.19346683062193823	0.33405537947150005	0.7541153578262577	0.7367787257893667	8.831372893796647E-4	0.6947716939643152	8.831372893796645E-4	0.6947716939643155	1.0532036620077077	0.741105942088797	0.11274191161841175	0.5013309718072142	2.5267079664630856	0.7788473364207317	0.4194302188394857	0.45720084814385464	0.046193373869504464	1.1509198486718215	0.18018478875957775	0.26337265196413756	0.9536972737453792	1.4778836056606077	0.5139909243097723	1.0	1.0	0.0	0.0	1.0	1.0	0.0	1.0	0.0	1.0	1.0	1.0	1.0	1.0	1.0	11.0	-55032.2336825524	0.0	0.0	88.0	-1316.1999431514223
314830000	-56817.597366276175	-1379.7575122440014	-55437.83985403217	0.43503208267977966	2020.9046939447176	54.22431760899827	0.38435118140956565	1.3742481881277187	2.222434781825442	5.15118059557572	7.13718729611127	7.410733049912842	3.728056252972648	2.080785794577386	3.4015658598142338	2.6102581341963322	3.938112275967625	5.205203135848164	1.5955594243204927	1.5691282664990327	0.18226819700282487	1.9459419778808045	3.1944609041209264	0.33183954323955606	0.41347529701171726	-0.0070935091724398935	-0.9017941161560603	-3.1799460883020507	-2.8071968035161907	-6.063185759999747	-7.6598758039480535	-8.290249717021432	0.468	5.344288557448336	0.29081861559218875	0.18136686058789261	0.1925363486537549	0.3352781751661604	0.9368955031400222	0.7672039502620992	8.560328552024507E-4	0.6471246302384362	8.560328552024482E-4	0.6471246302384341	0.9564507350403484	0.8456339519413727	1.3079208635329196	1.1453000270552143	1.9572352033106541	1.5423557023422618	0.5733420671248635	0.768385220419499	0.38493886120770715	1.066714945177236	0.20927868060533023	1.0728512585018537	0.6566015062098941	2.7377591445379625	2.0612677068732896	1.0	1.0	0.0	0.0	1.0	1.0	1.0	1.0	1.0	1.0	1.0	1.0	1.0	1.0	1.0	13.0	-55037.61983583893	0.0	0.0	81.0	-1314.9982645376228
314840000	-56801.01914920651	-1390.7723312129692	-55410.246817993546	0.4302013299651324	2020.9095246974323	53.68664839840587	0.5593737488581294	0.6011200314428299	1.5791842997066678	3.2081616674862508	4.4033256895800434	5.4502971615218385	3.3941093722282796	2.096598228536362	3.1750322441957297	2.719372328921862	3.914773446763907	3.895605569857365	1.8372005602386414	1.2020210761564396	0.3122888033199944	1.5593499379836169	2.588439244665044	0.3520199812837842	-0.04424496253815664	0.6566652341014131	-1.0283667206588802	-2.791935402296401	-2.7531130306079086	-5.43576433192032	-9.024823434444452	-6.9669766408538525	0.468	5.08991310434842	0.296577022414846	0.17748186363273005	0.19043909224573935	0.33550202170668125	0.6967022605826773	0.7456805110859801	8.824053141729465E-4	0.8738606615897241	8.824053141729451E-4	0.8738606615897246	1.1654959490208026	0.3123951747857957	0.7147591837956232	0.1102626227640268	2.9900713076047176	0.67149067568805	0.9142705502137773	0.6168129274262486	0.6921755333157878	0.5035165873914439	1.3609579660022566	1.2540849613638494	0.11042578877909763	1.5543255349781782	1.1731228962307167	1.0	0.0	0.0	0.0	1.0	1.0	1.0	1.0	0.0	1.0	0.0	1.0	1.0	1.0	1.0	10.0	-55021.82201976076	0.0	0.0	90.0	-1324.2661013491127
314850000	-56807.7903944905	-1386.1740150450269	-55421.61637944547	0.46813247113861445	2020.8715935562586	53.741521556692035	0.6312621802419245	4.027908053878649	2.4390104242003487	3.0057288584633035	4.969161908769561	4.969839269505318	3.36357024338039	1.8785837981131759	3.3966954441234076	3.226385444493686	4.043947183164265	2.99263849261302	1.4262061417746625	1.5357123078344772	0.49555314344661183	1.5733708521506704	2.699740800793246	0.32982278717118607	0.3044714212728286	0.410130520648472	-1.0474579809411453	-2.9892251769488456	-3.295359689429349	-2.5069780874011323	-4.1605207524937	-7.771729977022169	0.468	5.086471735820257	0.29025262465735974	0.18175462494981748	0.19027153641440556	0.3377212139784139	0.9198008835009763	0.7626543358555334	8.351186613979507E-4	0.579067224249975	8.35118661397951E-4	0.5790672242499758	1.5268261513921906	1.1014698825389713	0.5240127492636801	0.4970803238319985	3.00098451210059	1.1858342004173494	1.1181892255922972	0.8623890814931453	0.811288798846918	0.7392743699013742	2.109855117259477	0.78816716621911	0.37594642221713476	3.0961109599587457	0.9432483311379326	1.0	0.0	1.0	0.0	1.0	1.0	1.0	1.0	0.0	1.0	0.0	1.0	1.0	1.0	1.0	11.0	-55019.851152417774	0.0	0.0	85.0	-1328.407857561567
314860000	-56820.87762837857	-1422.3417323257934	-55398.535896052774	0.45538364887960536	2020.8843423785177	53.38979919626599	0.4570991167510716	1.6069830189764407	2.4971223153960826	3.271893732524689	4.787985056536943	6.450210054466535	3.4634046163296595	2.0456334725093326	2.970156413335731	3.0546425556497456	4.191430357683203	3.62267065407218	1.6298418238207206	1.3700772881721541	0.5360470413938024	1.5803277710204005	2.672871612196788	0.18801456628595997	0.034596823521229225	0.37997685288668753	-1.1703300751815549	-2.5017487872008726	-1.7388895979229673	-0.9097819137870038	-1.1158757868810596	-0.28794706304955087	0.468	5.259219955846647	0.29081913043599905	0.18105604473958026	0.19009428281478097	0.33803054200963645	1.2673088043729162	0.8093141426538502	8.656045118434631E-4	0.742349495232257	8.656045118434658E-4	0.7423494952322598	1.7515297592570302	0.5829610118842419	1.053806101056956	0.03293124868614765	4.7158152935498565	5.086577833983723	0.8387286234249507	2.1895945881994883	0.05084383176596421	1.2505332312535942	1.0747656704419755	1.9029163036823626	2.6255685177675754	1.845644406093745	2.3882624064592566	1.0	0.0	1.0	0.0	1.0	1.0	1.0	1.0	0.0	1.0	0.0	1.0	1.0	1.0	1.0	11.0	-55017.7575266443	0.0	0.0	82.0	-1346.8048607309884
314870000	-56804.56809154162	-1389.0472633316774	-55415.52082820995	0.4360918617314174	2020.9036341656658	52.79760032191997	0.3667920361840805	1.0866486571745002	2.4428968352134404	3.052843223435752	5.6793658127558695	4.6376472330441505	3.5501477231178145	2.0147827118598536	2.9088240832208863	2.4849642632017965	4.07952459617368	3.7573587524015393	1.1736575213147722	1.4606991139219012	0.33331701349205456	2.1412843622038933	2.2917631113249928	0.34942077326643534	0.18327819022487069	0.41642607123603115	-1.1978401438937147	-2.878322390353654	-1.7116040860759165	-4.909006136653204	-4.174971352137019	-5.449997883266659	0.468	5.555626095504475	0.2965009938425548	0.17661024545007378	0.19246852232355233	0.33442023838381585	0.8271952709105123	0.7410461487546153	9.075252026509766E-4	0.7523984020209408	9.075252026509785E-4	0.7523984020209429	0.5178552879031627	2.562611912208819	0.08332749355215999	2.8163674326364094	0.5819887988292136	0.48404573676329654	0.6246225165931657	0.4963323473842712	0.33753639191677015	0.42153531942256967	0.299288162062872	0.11111382596085281	0.28318870939083784	0.27718476187951396	0.2526058359414324	1.0	0.0	1.0	0.0	1.0	1.0	0.0	1.0	0.0	1.0	0.0	1.0	1.0	1.0	1.0	10.0	-55053.81746629406	0.0	0.0	78.0	-1333.8275521055532
314880000	-56783.190131784955	-1418.5690079610426	-55364.62112382391	0.4347649450508524	2020.9049610823465	53.9113643185975	0.41872908404286024	-0.5586309857502815	2.44291101420096	2.4289189629726593	4.300666673957057	4.650707599039511	3.479774890387786	2.65236425784828	3.039192115299411	2.420551657040893	3.45605405122677	4.74280753139957	1.6804226303727876	1.4282739495191696	0.4330150672619788	2.0164828945477398	2.2449272401880664	0.5584007404061401	0.06490581439257051	0.25100547390557437	-0.6314485228955721	-2.9680896823370024	-4.055866644730922	-5.027913579677714	-5.037548924182418	-6.868947263380193	0.468	5.254733211344603	0.2936978366675659	0.17982059737541825	0.1903105297151824	0.3361710362418302	1.2942668274300158	0.7756154564897951	8.876803463809368E-4	0.845166190587104	8.876803463809355E-4	0.8451661905871026	0.3888596689622605	1.3988674936661518	0.5605097340785914	0.22520078049513237	1.1508830684485933	0.25674534494066537	0.22781789646149758	0.692686687228486	0.35659506403958285	0.47113118630893364	1.5132264748667497	0.6679248518609832	0.33965632945375923	0.8842331401254404	0.44945523847500846	1.0	0.0	1.0	0.0	1.0	1.0	0.0	1.0	0.0	1.0	0.0	1.0	1.0	1.0	1.0	10.0	-55007.40663591805	0.0	0.0	81.0	-1357.0418514489245
314890000	-56782.81315570869	-1396.642286934483	-55386.17086877421	0.42217537491646384	2020.917550652481	54.13429792728284	0.43401547981760047	0.726396444970136	2.0120110089446133	3.687099138669166	3.860721813590779	4.250839521277474	3.279145246970904	2.3954451766822302	3.104163642111714	2.5235201963698493	4.088806510199566	4.434942436763922	1.6496610202798152	2.126523034111856	0.15844642193438638	1.9316135579073057	1.923800403215246	0.33397579781256037	-0.017673087608519683	0.9846808159648381	-0.37424925384818475	-3.0611148397666126	-4.578164978998202	-4.8298780856615595	-3.9655459180217276	-5.3947073474413765	0.468	5.217233828122859	0.29089734425045194	0.17909748096112235	0.19474590426296473	0.33525927052545773	1.4073174574066216	0.8159317228011688	8.428215571492649E-4	0.8358898537829859	8.428215571492649E-4	0.8358898537829842	0.7232808931764905	1.4965358081084394	0.4106146060498454	2.7663850374268266	2.2240559600862837	1.2886046150532906	1.808135089975907	1.050308080288721	0.7732004778790046	0.7586641284709755	0.13198132886624353	0.7606141425496254	1.14078880173118	1.177328365089748	1.582050400549655	1.0	0.0	1.0	0.0	1.0	1.0	0.0	1.0	0.0	1.0	1.0	1.0	1.0	1.0	1.0	11.0	-55032.94149306353	0.0	0.0	80.0	-1324.5176667458109
314900000	-56807.6269269868	-1367.5442917588798	-55440.08263522792	0.4177917611783921	2020.9219342662188	54.22857648333552	0.6729241071905628	0.8434850118223556	1.2309115604460246	3.220140175950149	3.5888326634061256	4.047638345546834	3.290271140767876	2.1872028585131646	2.62647866307462	2.5812500372332785	4.932921035207022	4.348837861723676	1.5423062269873653	2.1974846380005233	0.1700659859384417	1.6804965031441796	2.308069620913728	0.33243800644129745	-0.10207646166852784	0.9297732858823029	-0.12771856468432558	-3.3299573672195484	-5.588219695942501	-5.498215823415356	-5.6305884312832	-9.065783417850295	0.468	5.27929498701757	0.29094327514540025	0.18021097379866263	0.1935732952721726	0.3352724557837613	0.7766257920914191	0.7563683388735574	8.114969921685453E-4	0.8111127818115953	8.114969921685447E-4	0.8111127818115962	0.5791923978299465	0.8827169744883047	0.3068191173355586	2.1075162559322393	1.6568499319491132	0.7647910922802367	1.8608165420076463	0.5133871362923962	0.9403114075654839	0.6441498543834376	2.481809915658972	0.9315626172433822	1.2511362810138515	1.1530856906139952	0.5575804853705498	1.0	0.0	1.0	0.0	1.0	1.0	0.0	1.0	0.0	1.0	0.0	1.0	1.0	1.0	1.0	10.0	-55078.32094832432	0.0	0.0	81.0	-1301.1257262183065
314910000	-56778.43503120255	-1330.438251242028	-55447.99677996052	0.4271559474276204	2020.9125700799698	53.40114106018883	0.665177512065792	-0.29630947689592435	1.9662913691629997	3.739431866395809	4.432151923885684	4.8754654790117895	3.941947973384234	2.594410838006389	2.4296619226677674	2.4385351584689254	3.880634735395712	3.9728398981460793	1.626572983469696	2.145429689275086	-0.08062543428193433	1.859089140467715	1.5516938268036757	0.4167447129526083	-0.285955627758172	1.2251956689551804	0.26039400169407434	-3.329504655516039	-3.538776706977611	-1.6510032582850758	-1.0315787674963528	0.22352144588835055	0.468	4.673330648206127	0.2915848076059076	0.18162041182660557	0.19115506037839486	0.3356397201890887	0.5892826842270312	0.7173235153594593	8.039443175144889E-4	0.7546947133257145	8.039443175144902E-4	0.7546947133257138	0.7004294864137138	0.21695200762737638	0.6613130471861123	0.3615108922488075	2.0599335476976184	0.7984268318539633	0.2612261175452343	1.0689638469191889	0.27359178025206876	1.0842777926597722	4.592738087950278	0.6195312373387253	1.6593113822616365	1.1357136335718008	0.1561710323988401	1.0	1.0	1.0	0.0	1.0	1.0	0.0	1.0	1.0	1.0	0.0	1.0	1.0	1.0	1.0	12.0	-55072.24948300154	0.0	0.0	79.0	-1264.798136883076
314920000	-56788.06213656037	-1319.8729670307864	-55468.189169529585	0.4287286284894621	2020.910997398908	53.86216838531802	0.27917810274736055	1.1262938770156343	1.8148977278253522	3.3228408841070443	5.511929734935187	5.581350360647864	3.8767555660882067	1.982143299654861	3.245823853964218	2.4574281273400134	4.48837584930354	3.9959104414062416	1.8799107265692239	2.2030830831483716	-0.26402539458432484	3.120259721448256	1.6442869060926806	0.6251171118113932	-0.26830269177849697	0.35919835922830357	-0.039307762987252054	-3.2757169354977846	-2.6091732935389658	-4.091874017888108	-3.296626338296033	-1.443723509552857	0.468	5.052648824310903	0.2863281560270379	0.18126221640069823	0.1887151154266326	0.343694512145628	1.0312767792968658	0.7830919473626429	8.4317121477556E-4	0.6600578541505276	8.431712147755611E-4	0.6600578541505275	0.7781212811980813	0.1506057827761095	1.3144441355320067	0.794449469247456	2.04316552787193	1.3680956290338175	0.6578753076518811	1.2874488759315377	1.0901451793383508	1.3277337023428537	0.9557382447836188	0.6263657226788566	0.944781812556924	1.4823305773123114	0.33628432117540946	1.0	1.0	1.0	0.0	1.0	1.0	0.0	1.0	1.0	1.0	0.0	1.0	1.0	1.0	1.0	12.0	-55078.90137081116	0.0	0.0	80.0	-1259.4227401726862
314930000	-56833.98475837639	-1372.0317197099264	-55461.95303866646	0.43163185552312777	2020.9080941718742	54.270220924546194	0.69190479172749	0.1679507552305254	2.2293948108804793	4.033309635985688	4.893469600302923	4.578799089943072	2.8655362887294356	2.45856936299702	3.1715845463860566	2.635724206751022	2.9459420678980335	3.5031845597289455	1.911250161437342	1.8923200612050575	-0.028628969818658596	1.8003683960765593	1.8019022254797954	0.7842832591146335	0.20613641008580308	0.5888974145722022	0.2730961436440523	-3.4991264584926416	-3.0974020417202763	-3.1647630813463206	-2.033074368249101	0.22324483265245387	0.468	4.987604358644415	0.29460372820474845	0.17575010836732877	0.18891160309693988	0.34073456033097965	0.8318348752187752	0.7645133956762405	8.378296406086542E-4	0.7059816758067854	8.378296406086552E-4	0.7059816758067868	0.9446174248955909	0.3674354814361081	0.5311129849481347	5.4536342375708795	1.313826750004584	1.5644164200304478	3.9768435024302136	0.8869272357068322	0.6707645446198537	1.7909180462564795	0.49064228114732966	1.1672206557118152	2.4315202369632054	2.8250574942750384	1.3547369807781338	1.0	1.0	1.0	0.0	1.0	1.0	0.0	1.0	1.0	1.0	0.0	1.0	1.0	1.0	1.0	12.0	-55074.4111315454	0.0	0.0	81.0	-1297.6877367093161
314940000	-56781.12834617646	-1337.989356042525	-55443.138990133935	0.421605854411693	2020.9181201729857	54.11650034633134	0.5925519643076171	2.015756238323756	2.393928686019858	3.131520327489898	5.278075946023978	5.964356072570428	3.216746158639364	2.5887693188316336	2.570743808189103	2.533751210978813	3.3772253110762014	4.390424276353738	1.9446959632409822	2.38535636077319	-0.048377043681499185	1.749241911819176	1.5485185020297658	0.9428391696260838	-0.042833094124211185	0.5149103857330117	0.07798059131451059	-3.5237239776937073	-4.47194824368032	-1.211196638051172	1.3114415788225227	1.5668348079101255	0.468	5.270562339008819	0.29487862677309823	0.17621302742835301	0.19214460514022486	0.3367637406583207	0.8431324506591144	0.7692222957155602	8.237650202221684E-4	0.576918184569401	8.237650202221678E-4	0.5769181845694004	0.33806144470467087	0.8898852622421928	1.2915929720079553	1.4878508654058267	1.9610057548183712	1.8058678724527293	0.3760235657762308	0.5565442815978081	0.5425410954944173	1.0412444087385233	0.00701109540268966	1.3624117463082144	1.292892082336791	3.8674809237783867	0.5221938233537634	1.0	1.0	1.0	0.0	1.0	1.0	0.0	1.0	1.0	1.0	1.0	1.0	1.0	1.0	1.0	13.0	-55058.1560093306	0.0	0.0	80.0	-1276.873768132181
314950000	-56819.46523479226	-1364.12775146646	-55455.3374833258	0.42233008568099284	2020.9173959417162	54.217744938074965	0.3844035401706376	1.1993869665865224	2.709266638356062	1.663747476956385	3.853327713168208	5.804965084208022	3.7943736929638043	2.2767556575455212	2.9006177199790137	2.276973992121677	3.0891717677364094	3.8292235086477846	2.007773439160571	2.170689463350978	0.044698151682163734	2.5520733729589318	1.561119292410455	0.7338291730469322	0.257846783617785	0.18719405326179123	0.3698511230751351	-3.3603717946542893	-4.13032763460209	-2.543318318519799	-3.5999732367600137	-1.0690902000679223	0.468	5.270572425799595	0.2910252152595194	0.17854430102939897	0.19058486640945582	0.3398456173016227	0.6562689723160171	0.7273466997165832	8.654982062848935E-4	0.6652705721963628	8.654982062848938E-4	0.6652705721963637	0.4363928121205715	0.4538942757547706	0.47795445488562144	0.46831490145950827	1.0367579470878314	1.1387772852045126	0.3872995518879939	0.45046385213291	0.13792088862221202	1.4364672880171503	0.14618452938697116	0.2419782031014295	1.062573101558048	1.0795689554248253	0.2264449231575052	1.0	1.0	1.0	0.0	1.0	1.0	0.0	1.0	1.0	1.0	0.0	1.0	1.0	1.0	1.0	12.0	-55077.96916083559	0.0	0.0	80.0	-1309.5069883726503
314960000	-56823.244493777915	-1356.1378614897694	-55467.106632288145	0.42994207852553984	2020.9097839488718	54.577772402017764	0.4238598592961444	1.8171188490605656	1.7515766848216798	3.857593028645655	2.776610103030625	5.479036247964046	4.183768776175242	2.451572222360424	2.9199525397894552	3.292467303386725	3.1858286170364845	3.381448895559081	2.0753535553533724	1.949664790880692	-0.2858712362197109	3.127845998683228	2.4568259145179256	0.7364983050066398	0.329570275282448	0.39248250622873887	-0.03304430931609659	-3.545330324594433	-5.070278001105099	-5.712689987258022	-4.271887054028992	-4.289176301249119	0.468	5.315184724619883	0.28957635327801257	0.1790934365811583	0.19051295217501	0.34081725796581597	1.0172536042207545	0.7734052451170076	8.185275438402379E-4	0.8117882886873669	8.185275438402404E-4	0.8117882886873671	0.45075244750718163	0.7854258097327091	0.964365654891326	0.5229251596525859	1.6306136595847314	0.5782522664394106	0.2606225215227199	1.035395667656392	0.24151225171834184	1.4541363595178547	0.15168706467394005	0.350861380757968	0.5599265545846704	0.9761543470139435	0.2318201642115481	1.0	1.0	1.0	0.0	1.0	1.0	0.0	1.0	1.0	1.0	0.0	1.0	1.0	1.0	1.0	12.0	-55085.367164190946	0.0	0.0	79.0	-1291.3396557604522
314970000	-56840.8757118893	-1368.0181812857118	-55472.857530603585	0.4167200324332501	2020.9230059949641	53.41692658134578	0.38160702408351965	3.7538634588942843	2.032013293504668	2.6057532048775105	2.659571420646848	4.066443386960653	4.275987657843174	2.3189195490239207	2.985341747404071	3.205201288381121	2.7948487361151266	3.5696940196729723	1.7589259190022382	1.3938450744660202	-0.017973066710562556	1.7898358282279547	1.840718576764738	0.6554976670746471	-0.10677172080044874	-0.2871184662948925	0.15069782892013706	-3.449116671507283	-5.8118611149920465	-5.364204868746231	-7.0180403923137655	-5.773684657554901	0.468	4.9741398876788985	0.29439690574837957	0.17838946401354844	0.19217771622721594	0.33503591401085286	0.8557718214439579	0.7550410714377588	8.749753155182599E-4	0.7763869777892302	8.749753155182613E-4	0.7763869777892327	0.5950880879441311	0.18744880885404042	0.7392854760517252	2.169634419880514	1.9227158660075394	1.4514494987106563	0.033476010551070565	0.9213099394537433	0.41849639251254195	1.151812856016971	0.027517957169784606	1.392207175060741	0.6931020418462979	0.8473388289719909	0.3263916360311327	1.0	1.0	1.0	0.0	1.0	1.0	0.0	1.0	1.0	1.0	1.0	1.0	1.0	1.0	1.0	13.0	-55083.313269515216	0.0	0.0	83.0	-1301.4574128765657
314980000	-56881.71705815941	-1395.2620224173997	-55486.45503574201	0.41623443652633546	2020.923491590871	53.311769556448624	0.5348290728740971	1.336408507642248	1.0745351892865038	2.1253605376702676	2.367250213496253	3.5067298615477007	3.3840320200974574	2.716374882460849	3.5779998127559374	2.5752595338056388	3.2848408334871353	3.337934393248179	2.072050990599563	1.4197588221587738	0.25089169577835113	1.7265230289254405	2.5238572897495626	0.09864658620519934	0.32173739640668175	-0.391758217660791	-0.0719711377496188	-3.561017761541329	-6.610091641071481	-8.080593712408081	-7.840768485747818	-6.953436523833851	0.468	5.234455560887806	0.2905765266504919	0.17932955534078526	0.19420033279235027	0.33589358521636936	0.7433900820300519	0.7444805731948425	8.510153847239205E-4	0.7813669416304769	8.510153847239219E-4	0.7813669416304773	1.0142915458326462	0.8625276009112988	1.090958498577514	0.11290776470034271	1.6411561017755711	1.7747661760936118	0.9673356151493355	0.8572800087718107	0.8555979945240705	0.7508894467558354	0.6240905567228829	0.9005992014048312	0.4582514646783221	0.8302882157608429	0.7157463069369178	1.0	0.0	1.0	0.0	1.0	1.0	0.0	1.0	1.0	1.0	0.0	1.0	1.0	1.0	1.0	11.0	-55091.1111236403	0.0	0.0	87.0	-1332.5080118371673
314990000	-56830.33572788593	-1370.104618246545	-55460.23110963939	0.42227552342655394	2020.9174505039707	53.84920635742881	1.0267736445876856	4.9810475278853055	3.400705554671962	2.774284231778619	2.7039196994799974	4.913661152419442	3.2300605233263213	2.256020191190568	3.5791783420024976	2.66573683730119	3.2242059644266936	4.068155192707248	2.260230985845048	1.244721565173872	0.043706707572661256	2.8646532944856817	2.250145054439354	0.3322369517667181	0.6142166584780985	-0.7011861249755027	-0.0953251848520687	-3.309145067379988	-4.974387461814655	-5.454444454405258	-6.77687399788981	-5.8690002528539456	0.468	5.2283057796188395	0.28920433896890424	0.18272885864663413	0.1894517994947625	0.3386150028896959	1.160217609674549	0.7834378213480799	8.65995804507881E-4	0.6957645839057516	8.659958045078814E-4	0.6957645839057509	0.5402921703474862	2.744333798755348	0.5623300751705628	1.3933951182147475	0.6260307579055842	0.8371698459221425	0.31260643087759316	1.1814096452712202	0.07206392931549958	0.9840372555277039	0.6884726780392921	0.5500007853207323	0.8345516036294442	1.2597745448515187	0.15556879288946096	1.0	0.0	1.0	0.0	1.0	1.0	1.0	1.0	1.0	1.0	0.0	1.0	1.0	1.0	1.0	12.0	-55033.281824463746	0.0	0.0	91.0	-1308.5214931263904
315000000	-56816.96604247039	-1372.9801804729543	-55443.98586199743	0.418673891784178	2020.921052135613	53.50904311948231	0.3629438105389215	0.8060006727947275	3.078263728817708	2.9731162808099256	2.8036084711955307	4.632081812041979	3.3418949293743325	2.6272747224186106	3.359121485658389	2.709587422112657	4.058814347481879	3.518087535584432	2.0321828947233604	1.1685746893264763	0.07780588124576708	1.9009828253651204	1.868204144533992	0.38533130921036474	0.33976233301767267	-0.401582630614589	0.05991574844353015	-4.132042518843986	-2.3366705086157102	-5.117480710751284	-3.5013613550740614	-0.983388674186795	0.468	5.0315925233703345	0.2901164498692172	0.18158927886851614	0.19167079532758	0.3366234759346835	1.5222461950695303	0.8077020010593476	8.635414731854269E-4	0.7316763166655	8.635414731854266E-4	0.7316763166655006	0.7849999480949036	0.5201149203118632	1.230739463213715	2.5945543833039566	1.7784261967332085	1.6305247998675934	0.16665323702996931	0.5371909840480219	0.7723178372562111	1.1132493819364884	1.284981964901216	0.6591017549008313	0.9924953320989152	2.754553309375505	0.9684744448049752	1.0	1.0	1.0	0.0	1.0	1.0	0.0	1.0	1.0	1.0	0.0	1.0	1.0	1.0	1.0	12.0	-55048.9425631	0.0	0.0	82.0	-1305.0068837791284
315010000	-56818.99960916108	-1377.9737833896577	-55441.02582577142	0.4162747297083189	2020.923451297689	52.69638358679731	0.5957579575922499	4.586378065573255	1.4683836848291691	3.2419362297704524	3.0180541863240022	3.9326688805348518	3.0571982743238	2.685951250677647	2.7316769471483293	2.6949077874973955	3.9074186553700434	3.2253102996800758	1.7568412298714284	1.287585368781783	0.16769430915800945	1.5617088389623124	1.446600863977798	0.4261723823735366	0.8098807659605833	-0.5597022489494657	0.06341807840879632	-3.793417653982328	-5.40424334629895	-3.4925085913242055	-3.636930227493089	-3.2383857183884492	0.468	5.116599393211412	0.2916689724642854	0.17543102757168336	0.19806868325490062	0.33483131670912747	1.1955972381580589	0.7912287218482327	8.162647401135179E-4	0.7908230933946399	8.162647401135152E-4	0.7908230933946369	0.6855779928317498	0.1632173388684875	1.067195672638475	0.8795631554991554	1.8500343026522708	0.6682296141688385	0.048112601684824764	1.3240369390695879	0.242827226226003	1.6122114732562915	0.6622451552639265	0.7135809687216805	1.09673448199908	2.085960855584993	1.501938616532084	1.0	0.0	1.0	0.0	1.0	1.0	0.0	1.0	1.0	1.0	0.0	1.0	1.0	1.0	1.0	11.0	-55044.04094335777	0.0	0.0	83.0	-1313.0656127272255
